## Supplementary material for "MR-link-2: pleiotropy robust *cis* Mendelian randomization validated in four independent gold-standard datasets of causality": Table S6 in tab separated txt.gz format: supplementary_table_6_regional_mr_results.txt (part 58 of 280)

method	exposure name	exposure hmdb_id	outcome name	outcome hmdb_id	exposure accession	outcome accession	associated region	alpha estimate	se(alpha)	P(alpha)	ivs in region
MR-link 2	glucose	HMDB0000122	isoleucine	HMDB0000172	met-d-Glucose	bioa_010	10:112762852-113262852	0.3001141180280498	0.3940180980108301	0.4462534191599113
MR-link 2	glucose	HMDB0000122	isoleucine	HMDB0000172	met-d-Glucose	bioa_010	10:114504071-115004071	0.0959168906174815	0.161053419395169	0.5514695530153997
MR-link 2	glucose	HMDB0000122	isoleucine	HMDB0000172	met-d-Glucose	bioa_010	12:111682800-112523499	-0.512039593589831	0.3742952644646415	0.1713090054772355
MR-link 2	glucose	HMDB0000122	isoleucine	HMDB0000172	met-d-Glucose	bioa_010	12:121166650-121666650	-0.4083835961847987	0.2380902379228121	0.086299928145923
MR-link 2	glucose	HMDB0000122	isoleucine	HMDB0000172	met-d-Glucose	bioa_010	13:28213465-28721145	0.5919591995757417	0.503453330609479	0.239675780186889
MR-link 2	glucose	HMDB0000122	isoleucine	HMDB0000172	met-d-Glucose	bioa_010	17:43272775-44380160	0.2718346403919844	0.270371158650719	0.3146980891191627
MR-link 2	glucose	HMDB0000122	isoleucine	HMDB0000172	met-d-Glucose	bioa_010	20:22311971-22811971	0.2279899588701251	0.2757540010344276	0.4083575208575047
MR-link 2	creatinine	HMDB0000562	alanine	HMDB0000161	bioa_026	M32339	1:109627506-110127506	-0.0261159864397723	0.6449763829102945	0.967701375921974
MR-link 2	creatinine	HMDB0000562	alanine	HMDB0000161	bioa_026	M32339	2:27480940-27980940	-3.525297038544443	1.120770649228125	0.00165847219663
MR-link 2	creatinine	HMDB0000562	alanine	HMDB0000161	bioa_026	M32339	2:73467567-73967567	0.4447774792640048	0.6684773298399369	0.505820833695581
MR-link 2	creatinine	HMDB0000562	alanine	HMDB0000161	bioa_026	M32339	2:121056440-121556440	0.9457190587322656	0.7735583231898524	0.2214971037200681
MR-link 2	creatinine	HMDB0000562	alanine	HMDB0000161	bioa_026	M32339	2:211315692-211815692	-0.4783114474461252	0.3856737149486421	0.214902477175328
MR-link 2	creatinine	HMDB0000562	alanine	HMDB0000161	bioa_026	M32339	2:217404869-217904869	0.1968875494945648	0.5870272187070354	0.7373251406213829
MR-link 2	creatinine	HMDB0000562	alanine	HMDB0000161	bioa_026	M32339	4:77118847-77618847	-0.2818472704309506	0.3568539680780982	0.4296380213354331
MR-link 2	creatinine	HMDB0000562	alanine	HMDB0000161	bioa_026	M32339	5:39171736-39671736	0.4999479640093731	0.5650978938472522	0.3763128638643574
MR-link 2	creatinine	HMDB0000562	alanine	HMDB0000161	bioa_026	M32339	5:67795622-68295622	-0.5621688498608242	0.4865171386474227	0.2478871659306622
MR-link 2	creatinine	HMDB0000562	alanine	HMDB0000161	bioa_026	M32339	5:176567143-177067143	0.0425927033198638	0.5163199944745882	0.934254810817133
MR-link 2	creatinine	HMDB0000562	alanine	HMDB0000161	bioa_026	M32339	6:6868990-7368990	0.6776115706487635	0.6859320657708097	0.3232164189614733
MR-link 2	creatinine	HMDB0000562	alanine	HMDB0000161	bioa_026	M32339	6:43564625-44064625	0.7094629476801965	0.7631004715885001	0.3525207069196573
MR-link 2	creatinine	HMDB0000562	alanine	HMDB0000161	bioa_026	M32339	6:160442375-160942375	0.0057591945154216	0.3209401293774719	0.9856829191518076
MR-link 2	creatinine	HMDB0000562	alanine	HMDB0000161	bioa_026	M32339	7:77297198-77797198	0.7935565865229023	0.64012786107737	0.215092112905842
MR-link 2	creatinine	HMDB0000562	alanine	HMDB0000161	bioa_026	M32339	7:151157801-151657801	0.3317931241912651	0.7937535546185734	0.6759433053262511
MR-link 2	creatinine	HMDB0000562	alanine	HMDB0000161	bioa_026	M32339	8:23501151-24001151	-0.0005418016923355	0.6302976543179428	0.9993141412646354
MR-link 2	creatinine	HMDB0000562	alanine	HMDB0000161	bioa_026	M32339	11:30518678-31018678	-0.5540800705746334	0.5809435949268444	0.3402057446852448
MR-link 2	creatinine	HMDB0000562	alanine	HMDB0000161	bioa_026	M32339	15:45399813-46200138	0.0955569459748687	0.2602658973487196	0.7135062108435943
MR-link 2	creatinine	HMDB0000562	alanine	HMDB0000161	bioa_026	M32339	15:75279182-75779182	0.2267063326142829	0.8704618010851433	0.7945215021026396
MR-link 2	creatinine	HMDB0000562	alanine	HMDB0000161	bioa_026	M32339	15:75910951-76410951	-0.5537556710786199	0.666694640377246	0.4062003952589883
MR-link 2	creatinine	HMDB0000562	alanine	HMDB0000161	bioa_026	M32339	16:20117645-20617645	-0.8155520205242892	0.580741667272504	0.1602210789561904
MR-link 2	creatinine	HMDB0000562	alanine	HMDB0000161	bioa_026	M32339	17:37370347-37870347	-0.2203267084754254	0.4923353078381398	0.6545043256044203
MR-link 2	creatinine	HMDB0000562	alanine	HMDB0000161	bioa_026	M32339	17:58724447-59700441	-0.1433744636223808	0.3866238897866858	0.7107589022157801
MR-link 2	creatinine	HMDB0000562	alanine	HMDB0000161	bioa_026	M32339	19:33119611-33619611	-0.7454320967308306	0.5111395130288225	0.1447377415790571
MR-link 2	creatinine	HMDB0000562	alanine	HMDB0000161	bioa_026	M32339	22:40650077-41150077	-0.2853197387672533	0.4747240937990833	0.5478251727228526
MR-link 2	tyrosine	HMDB0000158	biliverdin	HMDB0001008	M01299	GCST90200706	1:154514715-155014715	0.0827244903914061	0.2306047638134826	0.7197982401013345
MR-link 2	tyrosine	HMDB0000158	biliverdin	HMDB0001008	M01299	GCST90200706	6:111242119-112061922	0.14684732555105	0.1516313880194224	0.3328199821030181
MR-link 2	tyrosine	HMDB0000158	biliverdin	HMDB0001008	M01299	GCST90200706	16:71357384-72149586	0.0904561485209839	0.1532714422181796	0.5550769387390515
MR-link 2	n6,n6,n6-trimethyllysine	HMDB0001325	sphingosine 1-phosphate	HMDB0000277	GCST90200344	GCST90199657	11:64586385-65555309	0.0098764485219407	0.1055069414485603	0.9254193893015008
MR-link 2	n6,n6,n6-trimethyllysine	HMDB0001325	sphingosine 1-phosphate	HMDB0000277	GCST90200344	GCST90199657	16:67497306-67997306	0.6169902449119999	0.2469718367825166	0.0124818329429012
MR-link 2	glycine	HMDB0000123	4-hydroxyphenylpyruvate	HMDB0000707	M32338	GCST90200300	2:211289363-212090389	-0.0396830924851741	0.0424459067822236	0.3498348072679074
MR-link 2	beta-citrylglutamate	HMDB0241915	threonine	HMDB0000167	GCST90199911	GCST90200432	3:183486882-183986882	0.0228384364310507	0.1120883732955715	0.8385458667151278
MR-link 2	beta-citrylglutamate	HMDB0241915	threonine	HMDB0000167	GCST90199911	GCST90200432	11:88203934-92094388	-0.1009056137968322	0.0238038471271408	2.24471207897771e-05
MR-link 2	glycohyocholate	HMDB0000138	retinol (vitamin a)	HMDB0000305	GCST90199935	GCST90200405	7:99108524-99608524	0.0683725487675079	0.3380510031169804	0.8397172779573278
MR-link 2	glycohyocholate	HMDB0000138	retinol (vitamin a)	HMDB0000305	GCST90199935	GCST90200405	10:45742470-46242470	-0.1776496521169144	0.1805800943961372	0.3252275980953282
MR-link 2	glycohyocholate	HMDB0000138	retinol (vitamin a)	HMDB0000305	GCST90199935	GCST90200405	13:103468308-103968308	-0.1151423464912835	0.122797051601417	0.3484172276437861
MR-link 2	glycohyocholate	HMDB0000138	retinol (vitamin a)	HMDB0000305	GCST90199935	GCST90200405	17:28409010-28909010	-0.2339345505764309	0.1598897008023597	0.1434401387999292
MR-link 2	2-hydroxyglutarate	HMDB0059655	docosapentaenoate (n6 dpa; 22:5n6)	HMDB0001976	GCST90199865	GCST90199796	2:242459363-242959363	-0.0198621598393982	0.1742372361446772	0.9092418202461778
MR-link 2	2-hydroxyglutarate	HMDB0059655	docosapentaenoate (n6 dpa; 22:5n6)	HMDB0001976	GCST90199865	GCST90199796	14:91386532-91886532	0.157828011134904	0.1641729145148681	0.3363750528046701
MR-link 2	myo-inositol	HMDB0000211	1-methylurate	HMDB0003099	M19934	M34395	16:24681798-25181798	0.2274327631435717	0.1501116387235237	0.1297494106146628
MR-link 2	myo-inositol	HMDB0000211	1-methylurate	HMDB0003099	M19934	M34395	19:18368867-18868867	0.4655768334109594	0.2171205381501459	0.0320069157079403
MR-link 2	gluconate	HMDB0000625	n-formylanthranilic acid	HMDB0004089	GCST90200373	GCST90199960	4:99521223-100894070	0.1510088977533393	0.0802218334634207	0.0597828786002725
MR-link 2	asparagine	HMDB0000168	xanthine	HMDB0000292	M34283	M03147	11:61916235-62416235	0.1788185949030429	0.2044899465036752	0.3818669525458656
MR-link 2	asparagine	HMDB0000168	xanthine	HMDB0000292	M34283	M03147	14:104016664-104812812	0.0535360836935083	0.0691194840857026	0.4386091416369091
MR-link 2	n-stearoyl-sphingosine (d18:1/18:0)*	HMDB0004950	n-acetylornithine	HMDB0003357	GCST90200341	M15630	10:64645010-65401382	0.0182935531052308	0.2066021712257834	0.929443658986255
MR-link 2	n-stearoyl-sphingosine (d18:1/18:0)*	HMDB0004950	n-acetylornithine	HMDB0003357	GCST90200341	M15630	14:63982220-64482220	-0.235465855239289	0.2018847245883415	0.24347775635553
MR-link 2	n-stearoyl-sphingosine (d18:1/18:0)*	HMDB0004950	n-acetylornithine	HMDB0003357	GCST90200341	M15630	18:55052269-55552269	-0.1065774323949857	0.2119256412457072	0.6150344901884758
MR-link 2	acetoacetate	HMDB0000060	threonine	HMDB0000167	met-d-Acetoacetate	GCST90200432	5:41395751-42449922	-0.1517531674290904	0.3910153199435848	0.6979418015194381
MR-link 2	acetoacetate	HMDB0000060	threonine	HMDB0000167	met-d-Acetoacetate	GCST90200432	6:166525103-167025103	-0.3368155082756912	0.8168234759872015	0.6800843877457101
MR-link 2	acetoacetate	HMDB0000060	threonine	HMDB0000167	met-d-Acetoacetate	GCST90200432	10:113686244-114186244	-0.1195339598510546	0.8397114955366174	0.886802586934117
MR-link 2	acetoacetate	HMDB0000060	threonine	HMDB0000167	met-d-Acetoacetate	GCST90200432	11:116373213-116873213	0.0374753888455334	0.3962643541481577	0.924655038762328
MR-link 2	acetoacetate	HMDB0000060	threonine	HMDB0000167	met-d-Acetoacetate	GCST90200432	12:122333527-122833527	-0.2716937717635302	0.6839433714971438	0.6911860603561808
MR-link 2	aspartate	HMDB0000191	leucine	HMDB0000687	bioa_004	met-d-Leu	2:211431243-211931243	0.1122271366442017	0.0948561808296821	0.2367578662723551
MR-link 2	aspartate	HMDB0000191	leucine	HMDB0000687	bioa_004	met-d-Leu	4:178111051-178611051	0.0043382806907551	0.0279874721487864	0.8768150496634145
MR-link 2	aspartate	HMDB0000191	leucine	HMDB0000687	bioa_004	met-d-Leu	12:101969766-102469766	-0.0679081570327962	0.0513790937273414	0.1862654178157923
MR-link 2	alpha-tocopherol	HMDB0001893	4-hydroxy-2-oxoglutaric acid	HMDB0002070	GCST90200302	GCST90199897	1:62651807-63403953	0.4736589238802363	0.3159962913920285	0.1338896556305936
MR-link 2	adenosine	HMDB0000050	threonine	HMDB0000167	M00555	bioa_019	1:109564880-110064880	0.0609186804392439	0.1108536860382532	0.5826340194023262
MR-link 2	adenosine	HMDB0000050	threonine	HMDB0000167	M00555	bioa_019	6:96128415-96628415	-0.0309141298687724	0.1670248459606654	0.8531607875882667
MR-link 2	1-methylxanthine	HMDB0010738	beta-alanine	HMDB0000056	M34389	GCST90200361	8:18010431-18510431	0.0410809042396305	0.0529257049797576	0.4376312180361539
MR-link 2	3-hydroxybutyrate (bhba)	HMDB0000011	cortisol	HMDB0000063	met-d-bOHbutyrate	M01712	1:230050269-230550269	0.1038277017887817	0.7387301148814482	0.8882263227527858
MR-link 2	3-hydroxybutyrate (bhba)	HMDB0000011	cortisol	HMDB0000063	met-d-bOHbutyrate	M01712	5:41452897-42471829	-0.7365785468639563	0.3852534098434549	0.0558848418381113
MR-link 2	3-hydroxybutyrate (bhba)	HMDB0000011	cortisol	HMDB0000063	met-d-bOHbutyrate	M01712	8:8059014-8559014	-0.6176822175028016	0.8132941947098169	0.4475643394528453
MR-link 2	3-hydroxybutyrate (bhba)	HMDB0000011	cortisol	HMDB0000063	met-d-bOHbutyrate	M01712	8:8580720-9433358	-0.3860859567102387	0.5111972683204238	0.4500940410973659
MR-link 2	3-hydroxybutyrate (bhba)	HMDB0000011	cortisol	HMDB0000063	met-d-bOHbutyrate	M01712	8:9546321-10530228	-1.0973400359742702	0.7037373137655653	0.1189245706174314
MR-link 2	3-hydroxybutyrate (bhba)	HMDB0000011	cortisol	HMDB0000063	met-d-bOHbutyrate	M01712	8:10591858-11909109	-0.9689252040360664	0.7821616643123337	0.2154274667485824
MR-link 2	3-hydroxybutyrate (bhba)	HMDB0000011	cortisol	HMDB0000063	met-d-bOHbutyrate	M01712	9:107339744-107915739	-0.0300168504265166	0.5528951503862791	0.9567038677744624
MR-link 2	3-hydroxybutyrate (bhba)	HMDB0000011	cortisol	HMDB0000063	met-d-bOHbutyrate	M01712	10:113694271-114194271	0.5415281768123796	0.5535844578352506	0.3279648224883765
MR-link 2	3-hydroxybutyrate (bhba)	HMDB0000011	cortisol	HMDB0000063	met-d-bOHbutyrate	M01712	11:116451535-117240760	-0.2498467707306037	0.5605648083158015	0.6558100522908303
MR-link 2	3-hydroxybutyrate (bhba)	HMDB0000011	cortisol	HMDB0000063	met-d-bOHbutyrate	M01712	12:122375755-122875755	0.2728841847383039	0.7315678545721319	0.7091389062653068
MR-link 2	3-hydroxybutyrate (bhba)	HMDB0000011	cortisol	HMDB0000063	met-d-bOHbutyrate	M01712	14:94393207-95094947	0.8612540016312964	0.6111305948684562	0.1587524498266708
MR-link 2	3-hydroxybutyrate (bhba)	HMDB0000011	cortisol	HMDB0000063	met-d-bOHbutyrate	M01712	15:58430643-58980498	-0.0427542722098762	0.4478699092708842	0.9239483775271862
MR-link 2	3-hydroxybutyrate (bhba)	HMDB0000011	cortisol	HMDB0000063	met-d-bOHbutyrate	M01712	16:71899923-73042963	0.1844700421087899	0.3679885475049851	0.6161650090938422
MR-link 2	3-hydroxybutyrate (bhba)	HMDB0000011	cortisol	HMDB0000063	met-d-bOHbutyrate	M01712	19:45161941-45661941	-0.3358326255673671	0.4925023276753843	0.4953082351723268
MR-link 2	mannose	HMDB0000169	leucine	HMDB0000687	GCST90200435	GCST90200389	2:27176853-28662558	-0.0442045525992943	0.0750824018688475	0.556030881317713
MR-link 2	mannose	HMDB0000169	leucine	HMDB0000687	GCST90200435	GCST90200389	12:22996345-23496345	-0.4767519314725611	0.4167345673217698	0.2526160873536057
MR-link 2	choline phosphate	HMDB0001565	kynurenine	HMDB0000684	GCST90200363	M15140	1:21573292-22142120	0.0564986915190877	0.0967051169717446	0.5590609820559308
MR-link 2	choline phosphate	HMDB0001565	kynurenine	HMDB0000684	GCST90200363	M15140	22:24245541-24745541	-0.07215806363465	0.1760443241499543	0.6818897432938893
MR-link 2	1-methylxanthine	HMDB0010738	beta-citrylglutamate	HMDB0241915	M34389	GCST90199911	8:18010431-18510431	0.0941372558715986	0.0621859901002585	0.1300761481027929
MR-link 2	dehydroepiandrosterone sulfate (dhea-s)	HMDB0001032	methionine	HMDB0000696	GCST90199673	bioa_013	7:98825038-100067196	0.0671555646391273	0.0575512671217635	0.2432578367868219
MR-link 2	1-methylurate	HMDB0003099	n6,n6,n6-trimethyllysine	HMDB0001325	M34395	GCST90200344	8:18010431-18510431	0.1216181390835203	0.0900858682637192	0.1770080892437679
MR-link 2	citrate	HMDB0000094	acetone	HMDB0001659	GCST90200304	met-d-Acetone	5:14503745-15117020	0.0634705674315694	0.0409538729157011	0.1211880310178395
MR-link 2	citrate	HMDB0000094	acetone	HMDB0001659	GCST90200304	met-d-Acetone	17:6357018-6961881	-0.0009987841130823	0.0230158169986607	0.9653862223243684
MR-link 2	citrate	HMDB0000094	acetone	HMDB0001659	GCST90200304	met-d-Acetone	22:19003274-19503274	0.0467208463173701	0.0426382346820687	0.2731881881849857
MR-link 2	theobromine	HMDB0002825	glycerol 3-phosphate	HMDB0000126	GCST90199644	GCST90199638	19:41121480-41621480	0.0765742100694692	0.14083463472222	0.5866361100754544
MR-link 2	mannose	HMDB0000169	cortisone	HMDB0002802	GCST90200435	M01769	2:27176853-28662558	0.045165876465617	0.0770016541938184	0.5575011191613672
MR-link 2	gluconate	HMDB0000625	alpha-ketoglutaramate*	HMDB0001552	GCST90200373	GCST90199885	4:99521223-100894070	0.098563837254625	0.0782984544699606	0.208094538923005
MR-link 2	docosahexaenoate (dha; 22:6n3)	HMDB0002183	n-acetylaspartate (naa)	HMDB0000812	GCST90199651	GCST90199665	11:61376206-61876206	0.1220523605914572	0.2589848527318271	0.6374463673678066
MR-link 2	threonine	HMDB0000167	sphingosine	HMDB0000252	GCST90200432	GCST90200385	2:27589369-28089369	0.0615049394723518	0.1900555245980697	0.7462290486606308
MR-link 2	threonine	HMDB0000167	sphingosine	HMDB0000252	GCST90200432	GCST90200385	2:211290507-211790507	-0.1457245379142711	0.2482676046698506	0.5572268255772367
MR-link 2	threonine	HMDB0000167	sphingosine	HMDB0000252	GCST90200432	GCST90200385	12:46938082-47438082	0.1067518485767087	0.1330852983709509	0.4224771623287072
MR-link 2	threonine	HMDB0000167	sphingosine	HMDB0000252	GCST90200432	GCST90200385	14:100594368-101094368	0.2093966544643973	0.2536209825409488	0.4090149903007137
MR-link 2	glycine	HMDB0000123	alpha-ketoglutaramate*	HMDB0001552	GCST90200707	GCST90199885	1:75967169-76467169	0.179364651918263	0.1914570981656708	0.3488409090966303
MR-link 2	glycine	HMDB0000123	alpha-ketoglutaramate*	HMDB0001552	GCST90200707	GCST90199885	2:211036896-212058697	-0.0804086609814146	0.0332940720651939	0.0157306987757596
MR-link 2	glycine	HMDB0000123	alpha-ketoglutaramate*	HMDB0001552	GCST90200707	GCST90199885	3:125659669-126159669	0.1047111519206081	0.190400586348624	0.5823524095324479
MR-link 2	glycine	HMDB0000123	alpha-ketoglutaramate*	HMDB0001552	GCST90200707	GCST90199885	9:6290540-6790540	0.1328095186327098	0.1669596003944755	0.4263465449973389
MR-link 2	trans-urocanate	HMDB0000301	hypotaurine	HMDB0000965	GCST90200416	GCST90200379	8:17963874-18463874	-0.0368565576372842	0.2923270089907098	0.8996686845320796
MR-link 2	trans-urocanate	HMDB0000301	hypotaurine	HMDB0000965	GCST90200416	GCST90200379	12:96124750-96624750	-0.0660764859289856	0.0521012269344685	0.2047148200315111
MR-link 2	trans-urocanate	HMDB0000301	hypotaurine	HMDB0000965	GCST90200416	GCST90200379	19:51269710-51769710	0.1180839678386625	0.1956747240060519	0.5461955839998665
MR-link 2	sulfate*	HMDB01448	kynurenate	HMDB0000715	GCST90199896	GCST90200454	7:122557611-123057611	0.1910196458031906	0.1602618226348163	0.2332916996885755
MR-link 2	hypoxanthine	HMDB0000157	tyrosine	HMDB0000158	M03127	bioa_021	6:16038192-16538192	0.0696574232779402	0.0438711491121459	0.1123376931927151
MR-link 2	n-formylanthranilic acid	HMDB0004089	serine	HMDB0000187	GCST90199960	bioa_018	2:143548189-144048189	-0.1079776386442068	0.0747471104875402	0.148577932689793
MR-link 2	n-formylanthranilic acid	HMDB0004089	serine	HMDB0000187	GCST90199960	bioa_018	17:75643177-76448530	-0.0151225210122667	0.0246150980461872	0.5389777471314966
MR-link 2	cystine	HMDB0000192	eicosapentaenoate (epa; 20:5n3)	HMDB0001999	M31454	GCST90200349	22:24745202-25245202	-0.0644156939686621	0.0715836050227988	0.3681912561576308
MR-link 2	citrate	HMDB0000094	3-methyl-2-oxobutyrate	HMDB0000019	met-d-Citrate	GCST90199677	1:206967359-207467359	-0.0849698398923358	0.2893265143495513	0.7690013048752948
MR-link 2	citrate	HMDB0000094	3-methyl-2-oxobutyrate	HMDB0000019	met-d-Citrate	GCST90199677	2:6909613-7409613	-0.3680388517385461	0.6440430822007818	0.5676941892279119
MR-link 2	citrate	HMDB0000094	3-methyl-2-oxobutyrate	HMDB0000019	met-d-Citrate	GCST90199677	2:211290507-211790507	-0.5522297308810058	0.587469966690925	0.3472106086263279
MR-link 2	citrate	HMDB0000094	3-methyl-2-oxobutyrate	HMDB0000019	met-d-Citrate	GCST90199677	2:241907241-242693157	-1.5031676763391093	1.064855873720513	0.158063034530983
MR-link 2	citrate	HMDB0000094	3-methyl-2-oxobutyrate	HMDB0000019	met-d-Citrate	GCST90199677	4:77164144-77664144	0.6946096565664865	0.8488470113686891	0.4131871521882433
MR-link 2	citrate	HMDB0000094	3-methyl-2-oxobutyrate	HMDB0000019	met-d-Citrate	GCST90199677	5:14438417-15122542	0.2037606737420483	0.1129945193017254	0.0713443673228872
MR-link 2	citrate	HMDB0000094	3-methyl-2-oxobutyrate	HMDB0000019	met-d-Citrate	GCST90199677	5:43252947-44074677	-0.2041268683606901	0.3851283525864039	0.5960960138078535
MR-link 2	citrate	HMDB0000094	3-methyl-2-oxobutyrate	HMDB0000019	met-d-Citrate	GCST90199677	5:176569252-177069252	0.7743639417089779	1.023447960738141	0.44927594796627
MR-link 2	citrate	HMDB0000094	3-methyl-2-oxobutyrate	HMDB0000019	met-d-Citrate	GCST90199677	6:18111878-18611878	-0.0544119284272152	0.4023254324170934	0.8924192983743048
MR-link 2	citrate	HMDB0000094	3-methyl-2-oxobutyrate	HMDB0000019	met-d-Citrate	GCST90199677	6:160159894-160659894	-0.6748975078927392	0.4296910164116318	0.1162621772562631
MR-link 2	citrate	HMDB0000094	3-methyl-2-oxobutyrate	HMDB0000019	met-d-Citrate	GCST90199677	7:72772933-73272933	-0.7712264181348109	0.445071317909399	0.0831284910140187
MR-link 2	citrate	HMDB0000094	3-methyl-2-oxobutyrate	HMDB0000019	met-d-Citrate	GCST90199677	8:126256694-126756694	-0.0493235934597419	0.3810972035170328	0.8970211844172487
MR-link 2	citrate	HMDB0000094	3-methyl-2-oxobutyrate	HMDB0000019	met-d-Citrate	GCST90199677	9:95648531-96148531	-0.2008630771757589	0.608480320856348	0.7413197799000864
MR-link 2	citrate	HMDB0000094	3-methyl-2-oxobutyrate	HMDB0000019	met-d-Citrate	GCST90199677	10:5959218-6459218	0.4724175443692711	0.819797919710353	0.5644387998367519
MR-link 2	citrate	HMDB0000094	3-methyl-2-oxobutyrate	HMDB0000019	met-d-Citrate	GCST90199677	10:64654071-65607438	-0.0447356377083791	0.4642088180746626	0.9232270018864952
MR-link 2	citrate	HMDB0000094	3-methyl-2-oxobutyrate	HMDB0000019	met-d-Citrate	GCST90199677	10:94589724-95089724	-1.055114592184274	0.7426375887482044	0.1553846587502488
MR-link 2	citrate	HMDB0000094	3-methyl-2-oxobutyrate	HMDB0000019	met-d-Citrate	GCST90199677	11:61356683-61856683	-0.0399441260065175	0.6667246574244559	0.9522265367530108
MR-link 2	citrate	HMDB0000094	3-methyl-2-oxobutyrate	HMDB0000019	met-d-Citrate	GCST90199677	12:20812570-21569526	0.6975374391166083	0.5156564617653628	0.1761459475635777
MR-link 2	citrate	HMDB0000094	3-methyl-2-oxobutyrate	HMDB0000019	met-d-Citrate	GCST90199677	12:120844110-121665390	0.4144050102178577	0.3388027770598785	0.2212748371994671
MR-link 2	citrate	HMDB0000094	3-methyl-2-oxobutyrate	HMDB0000019	met-d-Citrate	GCST90199677	14:94594947-95094947	-1.4586162776335554	1.229393146382461	0.2354437437712368
MR-link 2	citrate	HMDB0000094	3-methyl-2-oxobutyrate	HMDB0000019	met-d-Citrate	GCST90199677	14:102387585-102887585	-2.5080756297599542	1.3821148739422329	0.0695753910510553
MR-link 2	citrate	HMDB0000094	3-methyl-2-oxobutyrate	HMDB0000019	met-d-Citrate	GCST90199677	15:42429423-42929423	0.4849911190808857	0.6739165992392865	0.471734086549193
MR-link 2	citrate	HMDB0000094	3-methyl-2-oxobutyrate	HMDB0000019	met-d-Citrate	GCST90199677	15:43028726-45186579	0.3499396411259624	0.5380998696103119	0.5154824996739273
MR-link 2	citrate	HMDB0000094	3-methyl-2-oxobutyrate	HMDB0000019	met-d-Citrate	GCST90199677	16:58436602-58936602	-0.2476000467008919	0.6988084633218672	0.7231009767704288
MR-link 2	citrate	HMDB0000094	3-methyl-2-oxobutyrate	HMDB0000019	met-d-Citrate	GCST90199677	17:6092241-7020419	-0.0215816001869762	0.0729423914251811	0.7673279506609771
MR-link 2	citrate	HMDB0000094	3-methyl-2-oxobutyrate	HMDB0000019	met-d-Citrate	GCST90199677	17:57343504-58184169	0.136622725123118	0.6305804222852984	0.8284718757886859
MR-link 2	citrate	HMDB0000094	3-methyl-2-oxobutyrate	HMDB0000019	met-d-Citrate	GCST90199677	18:76910235-77410235	0.547002927898077	1.6239663466109384	0.7362439686357827
MR-link 2	citrate	HMDB0000094	3-methyl-2-oxobutyrate	HMDB0000019	met-d-Citrate	GCST90199677	20:62104494-62604494	-1.1529806021143043	0.8984211545123606	0.1993726737062887
MR-link 2	citrate	HMDB0000094	3-methyl-2-oxobutyrate	HMDB0000019	met-d-Citrate	GCST90199677	22:18883605-19740639	0.1323364161855985	0.1796264079946428	0.4612857038566007
MR-link 2	n-acetylglucosaminylasparagine	HMDB0000489	1-methylxanthine	HMDB0010738	GCST90200316	M34389	4:178111987-178611987	-0.1679554724684326	0.1674697246226551	0.3159088658607391
MR-link 2	n-acetylglucosaminylasparagine	HMDB0000489	1-methylxanthine	HMDB0010738	GCST90200316	M34389	6:167457759-167966043	-0.0243788504404438	0.0462700864392823	0.5982759133002544
MR-link 2	alanine	HMDB0000161	threonine	HMDB0000167	M32339	M01284	2:27480940-27980940	-0.2200366421312642	0.309340319126147	0.476892597283107
MR-link 2	alanine	HMDB0000161	threonine	HMDB0000167	M32339	M01284	12:46962370-47462370	0.824048007934602	0.4538491238919029	0.0694183811874686
MR-link 2	alpha-ketoglutarate	HMDB0000208	citrate	HMDB0000094	GCST90200455	GCST90200304	20:44931392-45517926	0.1011891840198582	0.0904833301494027	0.2634309791396833
MR-link 2	hypotaurine	HMDB0000965	myo-inositol	HMDB0000211	GCST90200379	M19934	4:138793652-139293652	-0.192285350304252	0.2301302922209346	0.4034081448274702
MR-link 2	glutamine	HMDB0000641	phenylpyruvate	HMDB0000205	M00053	GCST90200365	12:56615040-57115040	-0.2359898497040721	0.1081145039890148	0.0290522382657625
MR-link 2	creatine	HMDB0000064	phenylalanine	HMDB0000159	GCST90200323	met-d-Phe	2:211290507-211790507	-0.0597199656639932	0.0327038256078636	0.0678374580088705
MR-link 2	creatine	HMDB0000064	phenylalanine	HMDB0000159	GCST90200323	met-d-Phe	15:45404327-45904327	0.0187802139897717	0.0487514460991876	0.7000716622495788
MR-link 2	kynurenine	HMDB0000684	arachidonate (20:4n6)	HMDB0001043	M15140	M01110	8:39556267-40056267	-0.0507111316705189	0.1530651705845635	0.7404147300896572
MR-link 2	kynurenine	HMDB0000684	arachidonate (20:4n6)	HMDB0001043	M15140	M01110	12:111634608-112134608	-0.1788775884249093	0.1215842141442142	0.141230605285018
MR-link 2	kynurenine	HMDB0000684	arachidonate (20:4n6)	HMDB0001043	M15140	M01110	12:112341686-113156415	-0.2115849615408153	0.2644249147208731	0.4236121388863795
MR-link 2	kynurenine	HMDB0000684	arachidonate (20:4n6)	HMDB0001043	M15140	M01110	16:87628822-88128822	-0.1425171702769742	0.0858457721575447	0.0968835502844095
MR-link 2	urate	HMDB0000289	kynurenine	HMDB0000684	GCST90200307	GCST90199636	2:207223753-207723753	1.406741337774286	0.4687754950070336	0.0026919623524998
MR-link 2	urate	HMDB0000289	kynurenine	HMDB0000684	GCST90200307	GCST90199636	4:9672167-10439135	0.1798709037335797	0.0576035384737019	0.0017928134251975
MR-link 2	urate	HMDB0000289	kynurenine	HMDB0000684	GCST90200307	GCST90199636	4:88802323-89302323	0.5894312248911806	0.1442341089656511	4.376870548456133e-05
MR-link 2	urate	HMDB0000289	kynurenine	HMDB0000684	GCST90200307	GCST90199636	11:64114866-64614866	0.3971710692708114	0.2604386868131855	0.1272571134206979
MR-link 2	urate	HMDB0000289	kynurenine	HMDB0000684	GCST90200307	GCST90199636	12:114208961-114708961	0.7514276439109315	0.2238211885365628	0.0007871686219947
MR-link 2	oleamide	HMDB0002117	tyrosine	HMDB0000158	M32458	GCST90200427	12:21138621-21638621	-0.1682773016209248	0.1757064458500313	0.3382047603043107
MR-link 2	oleamide	HMDB0002117	tyrosine	HMDB0000158	M32458	GCST90200427	19:15740431-16240431	0.1689350506111459	0.1794076345874619	0.3463837044591946
MR-link 2	aspartate	HMDB0000191	aspartate	HMDB0000191	GCST90200370	M15996	3:56598999-57098999	0.1277643883856663	0.123648459800053	0.3014694490681551
MR-link 2	phenylalanine	HMDB0000159	kynurenate	HMDB0000715	met-d-Phe	GCST90200454	2:211293055-211793055	2.7059957105225534	0.7224135222301372	0.0001798405003915
MR-link 2	phenylalanine	HMDB0000159	kynurenate	HMDB0000715	met-d-Phe	GCST90200454	6:17868392-18368392	0.0651653078170731	1.3580399780089722	0.9617283382554906
MR-link 2	phenylalanine	HMDB0000159	kynurenate	HMDB0000715	met-d-Phe	GCST90200454	11:57019429-57519429	0.5666198664452197	0.3704366458862602	0.1261157875811438
MR-link 2	phenylalanine	HMDB0000159	kynurenate	HMDB0000715	met-d-Phe	GCST90200454	12:56671418-57171418	-1.8471171541308904	0.8673381374509133	0.0332014257504187
MR-link 2	phenylalanine	HMDB0000159	kynurenate	HMDB0000715	met-d-Phe	GCST90200454	12:102211009-102721004	-0.184802719579371	0.3326915750902564	0.5785680235479149
MR-link 2	phenylalanine	HMDB0000159	kynurenate	HMDB0000715	met-d-Phe	GCST90200454	12:102890425-104124563	-0.0125081522729429	0.0860293508376284	0.8843997939514825
MR-link 2	phenylalanine	HMDB0000159	kynurenate	HMDB0000715	met-d-Phe	GCST90200454	12:104125826-104625826	0.4236122202197455	0.5144786539378855	0.4102910641336698
MR-link 2	phenylalanine	HMDB0000159	kynurenate	HMDB0000715	met-d-Phe	GCST90200454	14:55161744-55661744	-0.5913025419159781	0.3990168891045835	0.1383672959264109
MR-link 2	phenylalanine	HMDB0000159	kynurenate	HMDB0000715	met-d-Phe	GCST90200454	14:55670870-56170870	0.1966688555050715	0.5509289901396865	0.7211091908083253
MR-link 2	phenylalanine	HMDB0000159	kynurenate	HMDB0000715	met-d-Phe	GCST90200454	16:16004626-16504626	0.3900715901883856	0.5978957976625363	0.514138448613574
MR-link 2	glutamine	HMDB0000641	glutamate	HMDB0000148	M00053	GCST90200412	12:56615040-57115040	-0.0515866182546586	0.1056872995125386	0.6254746726750675
MR-link 2	bilirubin (z,z)	HMDB0000054	mannose	HMDB0000169	GCST90200704	GCST90200435	2:233988949-235124783	0.0216085727289685	0.0213429088906821	0.3113241819518194
MR-link 2	bilirubin (z,z)	HMDB0000054	mannose	HMDB0000169	GCST90200704	GCST90200435	12:21093886-21593886	-0.0817470265583884	0.12803549583853	0.5231667422101683
MR-link 2	asparagine	HMDB0000168	pyruvate	HMDB0000243	M34283	M00599	11:61916235-62416235	0.266791001747547	0.2011884297433707	0.1848147658723535
MR-link 2	asparagine	HMDB0000168	pyruvate	HMDB0000243	M34283	M00599	14:104016664-104812812	-0.0166934314565758	0.0670973742757101	0.8035200481114423
MR-link 2	methionine	HMDB0000696	lactate	HMDB0000190	M01302	M00527	1:213396566-213896566	-0.0954683522662901	0.2892704735552038	0.7413762026629542
MR-link 2	tryptophan	HMDB0000929	glycerophosphorylcholine (gpc)	HMDB0000086	M00054	GCST90199629	3:189559163-190059163	-0.4797731294296538	0.3967939763421529	0.2266152007727504
MR-link 2	tryptophan	HMDB0000929	glycerophosphorylcholine (gpc)	HMDB0000086	M00054	GCST90199629	5:153760041-154260041	0.1669336794542811	0.3223548691450166	0.6045581450005364
MR-link 2	tryptophan	HMDB0000929	glycerophosphorylcholine (gpc)	HMDB0000086	M00054	GCST90199629	6:111281159-111781159	0.283837502693026	0.2256180647397487	0.2083757637771369
MR-link 2	tryptophan	HMDB0000929	glycerophosphorylcholine (gpc)	HMDB0000086	M00054	GCST90199629	6:125293311-125793311	-0.1016760490724843	0.2315650548417805	0.6606021159673018
MR-link 2	tryptophan	HMDB0000929	glycerophosphorylcholine (gpc)	HMDB0000086	M00054	GCST90199629	7:14057409-14557409	-0.2078975458068845	0.230758963477463	0.3676258322708163
MR-link 2	tryptophan	HMDB0000929	glycerophosphorylcholine (gpc)	HMDB0000086	M00054	GCST90199629	11:116404435-116904435	-0.0853055527339292	0.1333269367483981	0.5222881066924123
MR-link 2	tryptophan	HMDB0000929	glycerophosphorylcholine (gpc)	HMDB0000086	M00054	GCST90199629	16:53794515-54294515	-0.4392505540285372	0.8600789626036041	0.6095544411048124
MR-link 2	isoleucine	HMDB0000172	pantothenate	HMDB0000210	met-d-Ile	M01508	2:27480940-28253174	0.3822273920150999	0.7426362328932363	0.6067697101521998
MR-link 2	isoleucine	HMDB0000172	pantothenate	HMDB0000210	met-d-Ile	M01508	2:165251927-165751927	0.1705091461987029	0.6144890261559229	0.781410647210767
MR-link 2	isoleucine	HMDB0000172	pantothenate	HMDB0000210	met-d-Ile	M01508	4:88890833-89475171	-0.0808950556538409	0.2011378297113955	0.6875462795521164
MR-link 2	isoleucine	HMDB0000172	pantothenate	HMDB0000210	met-d-Ile	M01508	8:76193463-76693463	0.4133287724256755	0.7613383960667363	0.5872003225897222
MR-link 2	isoleucine	HMDB0000172	pantothenate	HMDB0000210	met-d-Ile	M01508	12:56611458-57111458	0.2260599076951782	0.7452587932864128	0.7616378153230656
MR-link 2	isoleucine	HMDB0000172	pantothenate	HMDB0000210	met-d-Ile	M01508	16:69865519-70914672	-0.1419564842384215	0.3704464755673159	0.701568686506624
MR-link 2	isoleucine	HMDB0000172	pantothenate	HMDB0000210	met-d-Ile	M01508	19:49069664-49569664	0.2183666177395457	0.5031835491739067	0.6643101499828197
MR-link 2	n6,n6,n6-trimethyllysine	HMDB0001325	biliverdin	HMDB0001008	GCST90200344	M02137	11:64586385-65555309	-0.0589436441720652	0.1217616359413819	0.6283216841892998
MR-link 2	creatine	HMDB0000064	cystathionine	HMDB0000099	GCST90200323	GCST90200383	2:211290507-211790507	0.1568562488200251	0.1013124214639055	0.121563798665889
MR-link 2	creatine	HMDB0000064	cystathionine	HMDB0000099	GCST90200323	GCST90200383	15:45404327-45904327	0.126491001704969	0.1323055225560782	0.3390458023062495
MR-link 2	paraxanthine	HMDB0001860	serine	HMDB0000187	GCST90199654	GCST90200415	19:41091229-41591229	-0.0227026526390716	0.1610149571019981	0.8878721811619767
MR-link 2	serine	HMDB0000187	5-methylthioadenosine (mta)	HMDB0001173	GCST90200415	GCST90200359	1:119778579-120514573	0.0032675126878588	0.080910602354407	0.9677867995464476
MR-link 2	serine	HMDB0000187	5-methylthioadenosine (mta)	HMDB0001173	GCST90200415	GCST90200359	2:211290507-212040821	-0.5267227845437543	0.1110422210172778	2.1011292085190755e-06
MR-link 2	serine	HMDB0000187	5-methylthioadenosine (mta)	HMDB0001173	GCST90200415	GCST90200359	7:55905219-56847625	-0.0896637319852673	0.1204859362078761	0.4567650356410526
MR-link 2	citrate	HMDB0000094	aspartate	HMDB0000191	met-d-Citrate	M15996	1:206967359-207467359	-0.3612363885332225	0.3349712764618163	0.280850807252863
MR-link 2	citrate	HMDB0000094	aspartate	HMDB0000191	met-d-Citrate	M15996	2:6909613-7409613	-0.7225069058871161	0.5079856753312959	0.1549398187631024
MR-link 2	citrate	HMDB0000094	aspartate	HMDB0000191	met-d-Citrate	M15996	2:211290507-211790507	1.1123442273076676	0.6773681657107039	0.10055766953398
MR-link 2	citrate	HMDB0000094	aspartate	HMDB0000191	met-d-Citrate	M15996	2:241907241-242693157	-0.2265514703702701	0.7053330140017467	0.7480604369193022
MR-link 2	citrate	HMDB0000094	aspartate	HMDB0000191	met-d-Citrate	M15996	4:77164144-77664144	0.5982954094134472	0.7574345824736612	0.4295878425716302
MR-link 2	citrate	HMDB0000094	aspartate	HMDB0000191	met-d-Citrate	M15996	5:14438417-15122542	-0.0066165280894884	0.1312502624281161	0.9597944390625218
MR-link 2	citrate	HMDB0000094	aspartate	HMDB0000191	met-d-Citrate	M15996	5:43252947-44074677	0.2775851783107784	0.3707182718615845	0.4539918476497614
MR-link 2	citrate	HMDB0000094	aspartate	HMDB0000191	met-d-Citrate	M15996	5:176569252-177069252	2.036164627698979	1.4995812662856816	0.1745201313518716
MR-link 2	citrate	HMDB0000094	aspartate	HMDB0000191	met-d-Citrate	M15996	6:18111878-18611878	0.1120707411666427	0.4140658375143203	0.786653135668755
MR-link 2	citrate	HMDB0000094	aspartate	HMDB0000191	met-d-Citrate	M15996	7:72772933-73272933	-0.0525006159554407	0.6042773471774281	0.930765581623415
MR-link 2	citrate	HMDB0000094	aspartate	HMDB0000191	met-d-Citrate	M15996	8:126256694-126756694	0.2120248243647447	0.4046734720498707	0.6003199193193799
MR-link 2	citrate	HMDB0000094	aspartate	HMDB0000191	met-d-Citrate	M15996	9:95648531-96148531	0.4363115829045105	0.6524975501209387	0.5037000964951636
MR-link 2	citrate	HMDB0000094	aspartate	HMDB0000191	met-d-Citrate	M15996	9:135899500-136399500	0.828373929202713	0.908581617462887	0.3619150335545169
MR-link 2	citrate	HMDB0000094	aspartate	HMDB0000191	met-d-Citrate	M15996	10:64654071-65607438	-0.3658278800772307	0.485306423070962	0.4509644998562111
MR-link 2	citrate	HMDB0000094	aspartate	HMDB0000191	met-d-Citrate	M15996	10:94589724-95089724	0.9070011314930102	0.6725269554875704	0.1774505340444082
MR-link 2	citrate	HMDB0000094	aspartate	HMDB0000191	met-d-Citrate	M15996	11:13111524-13611524	-0.0146803990225563	0.738920763978563	0.9841491892192286
MR-link 2	citrate	HMDB0000094	aspartate	HMDB0000191	met-d-Citrate	M15996	11:61356683-61856683	-0.8948908160997824	0.547757772330653	0.1023145933460564
MR-link 2	citrate	HMDB0000094	aspartate	HMDB0000191	met-d-Citrate	M15996	12:20812570-21569526	-0.4049504062869358	0.4275237616376091	0.3435369954260578
MR-link 2	citrate	HMDB0000094	aspartate	HMDB0000191	met-d-Citrate	M15996	12:120844110-121665390	-0.1563425684423947	0.3770095286471699	0.6783679080499507
MR-link 2	citrate	HMDB0000094	aspartate	HMDB0000191	met-d-Citrate	M15996	14:55030981-55530981	-0.5878599808415718	0.7664227495200131	0.4430708629201828
MR-link 2	citrate	HMDB0000094	aspartate	HMDB0000191	met-d-Citrate	M15996	14:102387585-102887585	1.157700835905725	0.7997213721340414	0.1477204913107878
MR-link 2	citrate	HMDB0000094	aspartate	HMDB0000191	met-d-Citrate	M15996	15:42429423-42929423	0.0636112249705974	0.5312712409422414	0.9046938746291604
MR-link 2	citrate	HMDB0000094	aspartate	HMDB0000191	met-d-Citrate	M15996	15:43028726-45186579	-0.0713166486461437	0.5262450239175479	0.8922008680825195
MR-link 2	citrate	HMDB0000094	aspartate	HMDB0000191	met-d-Citrate	M15996	17:6092241-7020419	0.0629933506655682	0.0803148218903477	0.4328463077590727
MR-link 2	citrate	HMDB0000094	aspartate	HMDB0000191	met-d-Citrate	M15996	17:57343504-58184169	-0.5042971361424515	0.603930406605528	0.4037034942002214
MR-link 2	citrate	HMDB0000094	aspartate	HMDB0000191	met-d-Citrate	M15996	22:18883605-19740639	-0.1538644948147455	0.1792608086866332	0.3907116082892565
MR-link 2	betaine	HMDB0000043	adenosine	HMDB0000050	GCST90200425	M00555	2:211290507-211790507	0.1013543225205833	0.1317542299132004	0.441734186588677
MR-link 2	betaine	HMDB0000043	adenosine	HMDB0000050	GCST90200425	M00555	5:78081434-78907016	-0.0273990421834612	0.0608518209136735	0.6525241469310892
MR-link 2	betaine	HMDB0000043	adenosine	HMDB0000050	GCST90200425	M00555	6:160264283-160825366	-0.0257583371492452	0.1328790291660627	0.8462948829439771
MR-link 2	betaine	HMDB0000043	adenosine	HMDB0000050	GCST90200425	M00555	12:68601-568601	-0.1514067956887034	0.1090484124741016	0.1650041696307764
MR-link 2	glucose	HMDB0000122	creatinine	HMDB0000562	met-d-Glucose	M00513	2:165251927-165751927	-1.1343700600436628	0.6799831824266088	0.0952695770102671
MR-link 2	glucose	HMDB0000122	creatinine	HMDB0000562	met-d-Glucose	M00513	2:169498833-170056652	0.0509019786137595	0.1613460761238656	0.7523947943411703
MR-link 2	glucose	HMDB0000122	creatinine	HMDB0000562	met-d-Glucose	M00513	3:122819058-123319058	-0.3915900586125719	0.4857732573528825	0.4201754167230375
MR-link 2	glucose	HMDB0000122	creatinine	HMDB0000562	met-d-Glucose	M00513	3:151951767-152451767	0.1753321178410683	0.8666138957558716	0.8396676529864114
MR-link 2	glucose	HMDB0000122	creatinine	HMDB0000562	met-d-Glucose	M00513	3:170377909-170877909	-0.0532284476316212	0.4218615610617126	0.8995932780275645
MR-link 2	glucose	HMDB0000122	creatinine	HMDB0000562	met-d-Glucose	M00513	4:185468314-185968314	0.3945031977752175	1.3492795477595416	0.7699956201841123
MR-link 2	glucose	HMDB0000122	creatinine	HMDB0000562	met-d-Glucose	M00513	5:95479406-95979406	-0.5983771348649284	1.0259088193315264	0.5597146397335284
MR-link 2	glucose	HMDB0000122	creatinine	HMDB0000562	met-d-Glucose	M00513	6:7000270-7500270	0.1194600358245143	0.7220555485420515	0.868594221184322
MR-link 2	glucose	HMDB0000122	creatinine	HMDB0000562	met-d-Glucose	M00513	7:14801789-15301789	-0.0828392364180388	0.3865477467842856	0.8303089739932108
MR-link 2	glucose	HMDB0000122	creatinine	HMDB0000562	met-d-Glucose	M00513	7:43935955-44473721	0.1828973854300297	0.2621431364663174	0.4853645439368419
MR-link 2	glucose	HMDB0000122	creatinine	HMDB0000562	met-d-Glucose	M00513	8:117934783-118434783	0.081204101637659	0.6801184931804889	0.9049608450447364
MR-link 2	glucose	HMDB0000122	creatinine	HMDB0000562	met-d-Glucose	M00513	9:21884068-22384068	0.037955173009118	0.6176020905044559	0.9509962885249
MR-link 2	glucose	HMDB0000122	creatinine	HMDB0000562	met-d-Glucose	M00513	10:2888477-3388477	0.3163693563775389	0.4426284133627574	0.4747625614270476
MR-link 2	glucose	HMDB0000122	creatinine	HMDB0000562	met-d-Glucose	M00513	10:112762852-113262852	-0.3101660510872167	0.8802501330843128	0.7245673469832696
MR-link 2	glucose	HMDB0000122	creatinine	HMDB0000562	met-d-Glucose	M00513	10:114504071-115004071	-0.595734043016336	0.527061748478262	0.2583529125415405
MR-link 2	glucose	HMDB0000122	creatinine	HMDB0000562	met-d-Glucose	M00513	12:111682800-112523499	-0.4728841530582976	0.7518844570774739	0.5293936120987732
MR-link 2	glucose	HMDB0000122	creatinine	HMDB0000562	met-d-Glucose	M00513	12:121166650-121666650	0.575733296141143	0.7572899998226307	0.447102342554447
MR-link 2	glucose	HMDB0000122	creatinine	HMDB0000562	met-d-Glucose	M00513	13:28213465-28721145	0.8666437213120671	1.3639835624000571	0.5251825949254696
MR-link 2	glucose	HMDB0000122	creatinine	HMDB0000562	met-d-Glucose	M00513	17:43272775-44380160	-0.3824622804950187	0.7396912183738316	0.6051165976094988
MR-link 2	glucose	HMDB0000122	creatinine	HMDB0000562	met-d-Glucose	M00513	20:22311971-22811971	-0.2790871205539759	1.2380332091671191	0.8216464756459527
MR-link 2	alanine	HMDB0000161	3-methyl-2-oxovalerate	HMDB0000491	met-d-Ala	M15676	1:206970800-207470800	-0.2807699679422158	0.3767064363402404	0.4560732766979869
MR-link 2	alanine	HMDB0000161	3-methyl-2-oxovalerate	HMDB0000491	met-d-Ala	M15676	2:27480940-28253616	1.9199727423030104	0.4337760049188557	9.591438061090035e-06
MR-link 2	alanine	HMDB0000161	3-methyl-2-oxovalerate	HMDB0000491	met-d-Ala	M15676	2:64970910-65916674	-0.3520478905562917	0.3542713530621453	0.3203573314015872
MR-link 2	alanine	HMDB0000161	3-methyl-2-oxovalerate	HMDB0000491	met-d-Ala	M15676	3:122879946-123379946	0.0705850501559421	0.6879329585836667	0.9182768332435512
MR-link 2	alanine	HMDB0000161	3-methyl-2-oxovalerate	HMDB0000491	met-d-Ala	M15676	3:159754026-160551365	0.0273264496680408	0.6321191583690223	0.9655182685100292
MR-link 2	alanine	HMDB0000161	3-methyl-2-oxovalerate	HMDB0000491	met-d-Ala	M15676	4:88958565-89458565	-3.9558646692717856	0.7847907106185905	4.6392435013925046e-07
MR-link 2	alanine	HMDB0000161	3-methyl-2-oxovalerate	HMDB0000491	met-d-Ala	M15676	5:35692098-36469710	-1.4252131552303011	0.7715366886450488	0.0647124166049127
MR-link 2	alanine	HMDB0000161	3-methyl-2-oxovalerate	HMDB0000491	met-d-Ala	M15676	6:20453952-20953952	-0.6161136631465971	0.527993764585803	0.2432524852836603
MR-link 2	alanine	HMDB0000161	3-methyl-2-oxovalerate	HMDB0000491	met-d-Ala	M15676	8:17128898-17669461	-0.3031903471195379	0.6386535408991839	0.6349768072298417
MR-link 2	alanine	HMDB0000161	3-methyl-2-oxovalerate	HMDB0000491	met-d-Ala	M15676	8:49725746-50225746	-1.1687681019905851	0.895192878687434	0.191686993768879
MR-link 2	alanine	HMDB0000161	3-methyl-2-oxovalerate	HMDB0000491	met-d-Ala	M15676	8:117935733-118435733	0.2055235697963244	0.9316113672224856	0.8253954569707502
MR-link 2	alanine	HMDB0000161	3-methyl-2-oxovalerate	HMDB0000491	met-d-Ala	M15676	8:145497920-145997920	-0.12730975239013	0.5201658175601052	0.8066512484866213
MR-link 2	alanine	HMDB0000161	3-methyl-2-oxovalerate	HMDB0000491	met-d-Ala	M15676	9:4033137-4533137	1.9439913896279923	0.7218699759743387	0.0070813579983848
MR-link 2	alanine	HMDB0000161	3-methyl-2-oxovalerate	HMDB0000491	met-d-Ala	M15676	11:8005408-8505408	-0.2938784931191637	0.6667554607099794	0.6593874534158428
MR-link 2	alanine	HMDB0000161	3-methyl-2-oxovalerate	HMDB0000491	met-d-Ala	M15676	12:46544011-47796599	-0.067965021777352	0.2731034710676267	0.8034676839093151
MR-link 2	alanine	HMDB0000161	3-methyl-2-oxovalerate	HMDB0000491	met-d-Ala	M15676	12:56610577-57110577	0.2200102770949877	0.2538133261750521	0.3860410528885716
MR-link 2	alanine	HMDB0000161	3-methyl-2-oxovalerate	HMDB0000491	met-d-Ala	M15676	12:59740767-60240767	0.1267433365703934	0.4461634568994303	0.7763538454791847
MR-link 2	alanine	HMDB0000161	3-methyl-2-oxovalerate	HMDB0000491	met-d-Ala	M15676	12:122367989-122867989	-0.8842374699151088	1.1633763556505654	0.4472178799293513
MR-link 2	alanine	HMDB0000161	3-methyl-2-oxovalerate	HMDB0000491	met-d-Ala	M15676	16:69383883-70933639	-0.0844788136766722	0.3528023616836894	0.810756029702227
MR-link 2	alanine	HMDB0000161	3-methyl-2-oxovalerate	HMDB0000491	met-d-Ala	M15676	17:79391534-79891534	0.8853996713720368	0.6478510337601195	0.1717282332404505
MR-link 2	alanine	HMDB0000161	3-methyl-2-oxovalerate	HMDB0000491	met-d-Ala	M15676	21:32796216-33296216	-0.4249579048052461	1.7688404738394017	0.810139091930008
MR-link 2	alanine	HMDB0000161	3-methyl-2-oxovalerate	HMDB0000491	met-d-Ala	M15676	22:18934095-19434095	1.8682636079981885	1.363913280309241	0.1707550204592586
MR-link 2	orotate	HMDB0000226	3-(4-hydroxyphenyl)lactate	HMDB0000755	GCST90200392	M32197	3:123305909-124961335	-0.0065939009738841	0.0340147427999482	0.846290041358778
MR-link 2	orotate	HMDB0000226	3-(4-hydroxyphenyl)lactate	HMDB0000755	GCST90200392	M32197	7:32831514-33590783	0.0772406200524325	0.0540811061580814	0.1532237434128344
MR-link 2	4-hydroxyphenylpyruvate	HMDB0000707	5,6-dihydrothymine	HMDB0000079	GCST90200300	GCST90200339	11:63046797-63546797	0.4083903478363092	0.5728191144153014	0.4758778208932267
MR-link 2	4-hydroxyphenylpyruvate	HMDB0000707	5,6-dihydrothymine	HMDB0000079	GCST90200300	GCST90200339	12:122051275-122551275	-0.0736752252858099	0.2230296068435051	0.7411443425262327
MR-link 2	betaine	HMDB0000043	cystathionine	HMDB0000099	GCST90200425	GCST90200383	2:211290507-211790507	0.1759292074494062	0.1652274345716309	0.2869800462057407
MR-link 2	betaine	HMDB0000043	cystathionine	HMDB0000099	GCST90200425	GCST90200383	5:78081434-78907016	-0.0447890503226958	0.0595271630203636	0.4518023371613185
MR-link 2	betaine	HMDB0000043	cystathionine	HMDB0000099	GCST90200425	GCST90200383	6:160264283-160825366	0.0105139357078479	0.0991243970466892	0.9155283268545488
MR-link 2	betaine	HMDB0000043	cystathionine	HMDB0000099	GCST90200425	GCST90200383	12:68601-568601	-0.1665638421042553	0.1021047362127038	0.1028262362598628
MR-link 2	betaine	HMDB0000043	cystathionine	HMDB0000099	GCST90200425	GCST90200383	17:17178278-17678278	-0.2117603239883261	0.1631078207056294	0.1941896568946675
MR-link 2	betaine	HMDB0000043	cystathionine	HMDB0000099	GCST90200425	GCST90200383	21:44165982-44665982	0.1310184626155425	0.1787519548042604	0.4635813597212574
MR-link 2	dehydroepiandrosterone sulfate (dhea-s)	HMDB0001032	retinol (vitamin a)	HMDB0000305	M32425	GCST90200405	7:98868801-99739571	-0.1913173966172426	0.1082869766978544	0.0772679696817942
MR-link 2	dehydroepiandrosterone sulfate (dhea-s)	HMDB0001032	retinol (vitamin a)	HMDB0000305	M32425	GCST90200405	19:48115523-48615523	0.1000957099353141	0.1415729265696389	0.4795504523777415
MR-link 2	theobromine	HMDB0002825	5-acetylamino-6-formylamino-3-methyluracil	HMDB0011105	GCST90199644	GCST90200680	19:41121480-41621480	0.1267386088392396	0.1575158181981497	0.4210454793107839
MR-link 2	tyrosine	HMDB0000158	2-aminobutyrate	HMDB0000452	met-d-Tyr	GCST90200305	2:211293055-211793055	-1.52726351166901	0.9892738010443412	0.1226312510665491
MR-link 2	tyrosine	HMDB0000158	2-aminobutyrate	HMDB0000452	met-d-Tyr	GCST90200305	3:135701113-136607693	-0.086895357060578	0.6499706982505653	0.8936467708322738
MR-link 2	tyrosine	HMDB0000158	2-aminobutyrate	HMDB0000452	met-d-Tyr	GCST90200305	3:186140627-186640627	0.0031997463910711	0.7592250936979922	0.9966373336348472
MR-link 2	tyrosine	HMDB0000158	2-aminobutyrate	HMDB0000452	met-d-Tyr	GCST90200305	4:99789651-100289651	0.2775442646986384	0.4172482323816611	0.505936772702138
MR-link 2	tyrosine	HMDB0000158	2-aminobutyrate	HMDB0000452	met-d-Tyr	GCST90200305	4:124511762-125011762	-1.8000359846295688	1.0671537214403877	0.0916488295437437
MR-link 2	tyrosine	HMDB0000158	2-aminobutyrate	HMDB0000452	met-d-Tyr	GCST90200305	5:89941256-90441256	0.0618920066441914	0.8532189406243667	0.9421726358709014
MR-link 2	tyrosine	HMDB0000158	2-aminobutyrate	HMDB0000452	met-d-Tyr	GCST90200305	6:43031486-43531486	-0.7969672081363326	0.7261384652326094	0.2724046848377461
MR-link 2	tyrosine	HMDB0000158	2-aminobutyrate	HMDB0000452	met-d-Tyr	GCST90200305	6:110683901-112778738	-0.002404644459786	0.0850011506227176	0.9774312136640636
MR-link 2	tyrosine	HMDB0000158	2-aminobutyrate	HMDB0000452	met-d-Tyr	GCST90200305	7:25715759-26215759	1.3860565043750863	0.6923526233302107	0.0452899275459503
MR-link 2	tyrosine	HMDB0000158	2-aminobutyrate	HMDB0000452	met-d-Tyr	GCST90200305	7:27916442-28416442	-1.1135596425922691	0.870502935229359	0.2008216663760369
MR-link 2	tyrosine	HMDB0000158	2-aminobutyrate	HMDB0000452	met-d-Tyr	GCST90200305	8:126236230-126736230	0.0477150347862059	0.5035013697341082	0.9245003400171076
MR-link 2	tyrosine	HMDB0000158	2-aminobutyrate	HMDB0000452	met-d-Tyr	GCST90200305	9:21884651-22384651	1.267929733313409	1.0792477898243036	0.2400638281908632
MR-link 2	tyrosine	HMDB0000158	2-aminobutyrate	HMDB0000452	met-d-Tyr	GCST90200305	10:64760672-65511176	-0.1685357407306962	0.6643099518017248	0.7997269782169514
MR-link 2	tyrosine	HMDB0000158	2-aminobutyrate	HMDB0000452	met-d-Tyr	GCST90200305	11:8005408-8505408	2.1456980877978062	1.947390398841988	0.2705344857444863
MR-link 2	tyrosine	HMDB0000158	2-aminobutyrate	HMDB0000452	met-d-Tyr	GCST90200305	11:61320783-61820783	0.3961004782766071	0.4891672995939792	0.4180870977289312
MR-link 2	tyrosine	HMDB0000158	2-aminobutyrate	HMDB0000452	met-d-Tyr	GCST90200305	12:21081549-21581549	1.0117113175044907	0.357217315402643	0.004622874658462
MR-link 2	tyrosine	HMDB0000158	2-aminobutyrate	HMDB0000452	met-d-Tyr	GCST90200305	12:46690648-47449549	1.785374818691726	0.7279105070673001	0.0141772985395529
MR-link 2	tyrosine	HMDB0000158	2-aminobutyrate	HMDB0000452	met-d-Tyr	GCST90200305	12:56615040-57115040	1.4270482902260817	0.3777701692386258	0.0001583743612571
MR-link 2	tyrosine	HMDB0000158	2-aminobutyrate	HMDB0000452	met-d-Tyr	GCST90200305	12:59740603-60240603	1.554796647827684	0.8819319146342885	0.0779099215528949
MR-link 2	tyrosine	HMDB0000158	2-aminobutyrate	HMDB0000452	met-d-Tyr	GCST90200305	12:121174574-121674574	-0.0076250161589995	0.2578301447358042	0.976406963759598
MR-link 2	tyrosine	HMDB0000158	2-aminobutyrate	HMDB0000452	met-d-Tyr	GCST90200305	12:122076812-122576812	-0.8240310515450273	0.5748800904663438	0.1517445869049923
MR-link 2	tyrosine	HMDB0000158	2-aminobutyrate	HMDB0000452	met-d-Tyr	GCST90200305	14:102441854-102941854	-1.1123288348995704	0.7136814495129934	0.1190960847894806
MR-link 2	tyrosine	HMDB0000158	2-aminobutyrate	HMDB0000452	met-d-Tyr	GCST90200305	16:70194094-72795019	-0.2698565202557662	0.1265981221832436	0.0330397678000049
MR-link 2	tyrosine	HMDB0000158	2-aminobutyrate	HMDB0000452	met-d-Tyr	GCST90200305	16:79505446-80005446	0.1091272817601847	1.121429159015939	0.9224794994203876
MR-link 2	tyrosine	HMDB0000158	2-aminobutyrate	HMDB0000452	met-d-Tyr	GCST90200305	19:45175460-45675460	1.1503859855078034	0.82910249987617	0.1652870478690037
MR-link 2	tyrosine	HMDB0000158	2-aminobutyrate	HMDB0000452	met-d-Tyr	GCST90200305	20:42792364-43292364	-0.7405598116065351	1.3011700121158023	0.569254923114076
MR-link 2	tyrosine	HMDB0000158	2-aminobutyrate	HMDB0000452	met-d-Tyr	GCST90200305	22:31926825-32426825	1.0926394779159836	0.8173174223783041	0.1812681364880462
MR-link 2	tyrosine	HMDB0000158	2-aminobutyrate	HMDB0000452	met-d-Tyr	GCST90200305	22:44074855-44574855	-1.2379608207860309	1.0165663341066178	0.2233050923172295
MR-link 2	sphingosine 1-phosphate	HMDB0000277	stearoyl sphingomyelin (d18:1/18:0)	HMDB0001348	GCST90199657	GCST90200335	17:74160792-74684003	0.0580118482577439	0.184684252111835	0.7534347073106108
MR-link 2	paraxanthine	HMDB0001860	acetoacetate	HMDB0000060	GCST90199654	GCST90200318	19:41091229-41591229	-0.2031473370838522	0.2039608912339982	0.3192446913492824
MR-link 2	dehydroepiandrosterone sulfate (dhea-s)	HMDB0001032	valine	HMDB0000883	GCST90199673	met-d-Val	5:77737524-78237524	0.1055957799115296	0.2539251323073032	0.6775168475731781
MR-link 2	dehydroepiandrosterone sulfate (dhea-s)	HMDB0001032	valine	HMDB0000883	GCST90199673	met-d-Val	7:98825038-100067196	0.0240741469174676	0.0296646936571228	0.4170544430659815
MR-link 2	dehydroepiandrosterone sulfate (dhea-s)	HMDB0001032	valine	HMDB0000883	GCST90199673	met-d-Val	13:22064146-22564146	-0.0074092716912904	0.0563827060355117	0.8954506937314239
MR-link 2	dehydroepiandrosterone sulfate (dhea-s)	HMDB0001032	valine	HMDB0000883	GCST90199673	met-d-Val	16:81331584-81831584	0.0222714475709842	0.0525075686817629	0.6714513908112949
MR-link 2	sphinganine	HMDB0000269	3-ureidopropionate	HMDB0000026	GCST90200374	GCST90200283	3:56598999-57098999	-0.0494975765499909	0.1742198084198812	0.7763261418676765
MR-link 2	choline	HMDB0000097	glycine	HMDB0000123	GCST90200327	M32338	17:17175631-17675631	-0.013819555060733	0.215135317746011	0.9487818582595836
MR-link 2	glycerophosphorylcholine (gpc)	HMDB0000086	guanidinoacetate	HMDB0000128	GCST90199629	GCST90200384	1:40156715-40656715	0.4146483498249833	0.1543083507331006	0.0072066448840367
MR-link 2	inosine	HMDB0000195	phenylalanine	HMDB0000159	M01123	M00064	6:85876680-86677325	-0.0415124217279494	0.0807977062326001	0.6074042874386958
MR-link 2	lactate	HMDB0000190	aspartate	HMDB0000191	met-d-Lactate	M15996	2:27348097-28101918	-0.2287966693140239	0.6297201526654056	0.7163578562872293
MR-link 2	lactate	HMDB0000190	aspartate	HMDB0000191	met-d-Lactate	M15996	6:135171067-135671067	-0.7521178309888106	0.654858886046319	0.2507544004524643
MR-link 2	lactate	HMDB0000190	aspartate	HMDB0000191	met-d-Lactate	M15996	8:106333124-106833124	-0.7390442960857526	1.0781454960507997	0.4930427612088605
MR-link 2	lactate	HMDB0000190	aspartate	HMDB0000191	met-d-Lactate	M15996	9:4513176-5186407	0.1161736003778992	0.3521583352169002	0.7414828927277666
MR-link 2	lactate	HMDB0000190	aspartate	HMDB0000191	met-d-Lactate	M15996	10:2727379-3389269	-0.2476508857752204	0.2927706609136098	0.3976158049084732
MR-link 2	lactate	HMDB0000190	aspartate	HMDB0000191	met-d-Lactate	M15996	11:118839742-119339742	0.3392945695964441	0.6911254521463844	0.6234755982452532
MR-link 2	lactate	HMDB0000190	aspartate	HMDB0000191	met-d-Lactate	M15996	12:111162908-111662908	0.599920330534891	0.6485889006981297	0.3549854786616957
MR-link 2	lactate	HMDB0000190	aspartate	HMDB0000191	met-d-Lactate	M15996	12:111682800-113133476	0.2043536693182747	0.4376702370460005	0.6405625393114046
MR-link 2	cortisol	HMDB0000063	phosphate	HMDB0001429	GCST90200378	GCST90200393	14:94554700-95054700	-0.471777529216427	0.1747323664791002	0.0069339309401225
MR-link 2	arginine	HMDB0000517	cysteine	HMDB0000574	GCST90200372	M31453	4:77758299-78258299	0.0538286244400709	0.2665919108587278	0.8399840000338247
MR-link 2	arginine	HMDB0000517	cysteine	HMDB0000574	GCST90200372	M31453	6:131644358-132148208	-0.3047208733483524	0.1556111461338753	0.0502041921627769
MR-link 2	arginine	HMDB0000517	cysteine	HMDB0000574	GCST90200372	M31453	10:99896895-100396895	0.0200179041522002	0.1325412586618984	0.8799508731854959
MR-link 2	histidine	HMDB0000177	taurocholate	HMDB0000036	M00059	M18497	4:9731889-10602550	0.1683740687372518	0.2322417766696107	0.4684552514220276
MR-link 2	eicosapentaenoate (epa; 20:5n3)	HMDB0001999	glycine	HMDB0000123	M18467	M32338	11:61330635-61830635	0.0159418575528019	0.1748290358616261	0.927345266705542
MR-link 2	4-methyl-2-oxopentanoate	HMDB0000695	kynurenine	HMDB0000684	M22116	GCST90199636	4:88976422-89476422	-0.0434339319091242	0.1414228956842319	0.758751323663606
MR-link 2	4-methyl-2-oxopentanoate	HMDB0000695	kynurenine	HMDB0000684	M22116	GCST90199636	13:48209901-48709901	-0.0768427303975135	0.2131220229760315	0.7184303121102702
MR-link 2	leucine	HMDB0000687	asparagine	HMDB0000168	M00060	M34283	4:88976422-89476422	-0.0050892088824829	0.0963447116640263	0.9578730004169584
MR-link 2	leucine	HMDB0000687	asparagine	HMDB0000168	M00060	M34283	6:45295851-45795851	0.1312324961514074	0.4566619912603742	0.7738264480051491
MR-link 2	pyruvate	HMDB0000243	theobromine	HMDB0002825	met-d-Pyruvate	M18392	1:154991807-156271079	0.6813106368194144	0.4225627739467321	0.1068901486810072
MR-link 2	pyruvate	HMDB0000243	theobromine	HMDB0002825	met-d-Pyruvate	M18392	1:207429229-207929229	-0.296950857259999	0.7257652183077913	0.6824255221851655
MR-link 2	pyruvate	HMDB0000243	theobromine	HMDB0002825	met-d-Pyruvate	M18392	2:27480940-28253616	0.5664674996979111	0.4983108336081949	0.2556321875553101
MR-link 2	pyruvate	HMDB0000243	theobromine	HMDB0002825	met-d-Pyruvate	M18392	2:60468043-60968043	-1.0393215927373196	0.6238798855025943	0.0957333044261141
MR-link 2	pyruvate	HMDB0000243	theobromine	HMDB0002825	met-d-Pyruvate	M18392	2:173097338-173854224	-0.0641697115919821	0.2184801854343107	0.7689798749114829
MR-link 2	pyruvate	HMDB0000243	theobromine	HMDB0002825	met-d-Pyruvate	M18392	3:56611222-57111222	-0.2934528925290962	0.4950888683044319	0.5533633918658369
MR-link 2	pyruvate	HMDB0000243	theobromine	HMDB0002825	met-d-Pyruvate	M18392	5:131157493-131957429	0.9950151284070736	0.7025124497528137	0.1566682149094988
MR-link 2	pyruvate	HMDB0000243	theobromine	HMDB0002825	met-d-Pyruvate	M18392	8:106322270-106822270	-0.0988218610551424	0.6033296473180234	0.8698932045407708
MR-link 2	pyruvate	HMDB0000243	theobromine	HMDB0002825	met-d-Pyruvate	M18392	9:135611502-136391870	-0.1331884050463782	0.4911908296567803	0.7862725173636154
MR-link 2	pyruvate	HMDB0000243	theobromine	HMDB0002825	met-d-Pyruvate	M18392	10:2869150-3388009	0.0937257862648548	0.199150636650255	0.6379066941334776
MR-link 2	pyruvate	HMDB0000243	theobromine	HMDB0002825	met-d-Pyruvate	M18392	11:56961646-57461646	0.8239811329521286	1.1988950394651288	0.4919039083669992
MR-link 2	pyruvate	HMDB0000243	theobromine	HMDB0002825	met-d-Pyruvate	M18392	12:48145900-49077761	0.085846298761917	0.193231281876754	0.6568494938603937
MR-link 2	pyruvate	HMDB0000243	theobromine	HMDB0002825	met-d-Pyruvate	M18392	16:69379588-70929689	0.2279058442714094	0.3335991429371704	0.4944976887877712
MR-link 2	pyruvate	HMDB0000243	theobromine	HMDB0002825	met-d-Pyruvate	M18392	18:43532791-44032791	0.3237452704508434	0.9608568753610562	0.7361667168197583
MR-link 2	pyruvate	HMDB0000243	theobromine	HMDB0002825	met-d-Pyruvate	M18392	21:45449580-45972811	0.2706136216410678	0.334897247586629	0.4190619699345551
MR-link 2	glycerophosphoethanolamine	HMDB0000114	dihydroorotate	HMDB03349	GCST90199808	GCST90200444	1:40156715-40656715	-0.2001932977080356	0.1969215471483392	0.3093368595900865
MR-link 2	glycerophosphoethanolamine	HMDB0000114	dihydroorotate	HMDB03349	GCST90199808	GCST90200444	22:24208096-24708096	0.2530174376891233	0.1651686723207013	0.1255537653170322
MR-link 2	kynurenine	HMDB0000684	leucine	HMDB0000687	GCST90199636	GCST90200389	1:241463402-241963402	0.3073422406977563	0.2136882798660559	0.1503564007501209
MR-link 2	kynurenine	HMDB0000684	leucine	HMDB0000687	GCST90199636	GCST90200389	8:39554593-40054593	0.2289290017120949	0.1804676852256619	0.2046080937905786
MR-link 2	kynurenine	HMDB0000684	leucine	HMDB0000687	GCST90199636	GCST90200389	12:111809557-113090766	0.1932030324691549	0.1573357872706839	0.2194596477951154
MR-link 2	kynurenine	HMDB0000684	leucine	HMDB0000687	GCST90199636	GCST90200389	16:87568373-88128072	0.0859642544471184	0.0716066961969769	0.2299429595781117
MR-link 2	phosphoethanolamine	HMDB0000224	eicosapentaenoate (epa; 20:5n3)	HMDB0001999	GCST90200281	M18467	1:21573292-22073292	-0.0892530425136632	0.1155769450668336	0.4399727943202338
MR-link 2	citrate	HMDB0000094	4-acetamidobutanoate	HMDB0003681	met-d-Citrate	GCST90200311	1:206967359-207467359	-0.1480687433795322	0.2990477947274918	0.6205055054381372
MR-link 2	citrate	HMDB0000094	4-acetamidobutanoate	HMDB0003681	met-d-Citrate	GCST90200311	2:6909613-7409613	-0.0024727187712014	0.5837101286373549	0.9966200034348094
MR-link 2	citrate	HMDB0000094	4-acetamidobutanoate	HMDB0003681	met-d-Citrate	GCST90200311	2:211290507-211790507	0.3325130682256744	0.5435817753664508	0.540731275258402
MR-link 2	citrate	HMDB0000094	4-acetamidobutanoate	HMDB0003681	met-d-Citrate	GCST90200311	2:241907241-242693157	0.1911512534279047	0.7080763089325363	0.7871921425569577
MR-link 2	citrate	HMDB0000094	4-acetamidobutanoate	HMDB0003681	met-d-Citrate	GCST90200311	4:77164144-77664144	1.069449411865481	0.7954536797786452	0.1788022190057121
MR-link 2	citrate	HMDB0000094	4-acetamidobutanoate	HMDB0003681	met-d-Citrate	GCST90200311	5:14438417-15122542	-0.0656396525806242	0.1215941950170041	0.589317348622059
MR-link 2	citrate	HMDB0000094	4-acetamidobutanoate	HMDB0003681	met-d-Citrate	GCST90200311	5:43252947-44074677	0.0163640825028472	0.4160854300498411	0.9686283567324055
MR-link 2	citrate	HMDB0000094	4-acetamidobutanoate	HMDB0003681	met-d-Citrate	GCST90200311	5:176569252-177069252	-0.0989565119820619	1.0893956120021082	0.9276227788402172
MR-link 2	citrate	HMDB0000094	4-acetamidobutanoate	HMDB0003681	met-d-Citrate	GCST90200311	6:18111878-18611878	0.2927983727998524	0.384402050076069	0.4462401138966344
MR-link 2	citrate	HMDB0000094	4-acetamidobutanoate	HMDB0003681	met-d-Citrate	GCST90200311	6:160159894-160659894	0.6927060154356723	0.4714847164615205	0.1417781649819447
MR-link 2	citrate	HMDB0000094	4-acetamidobutanoate	HMDB0003681	met-d-Citrate	GCST90200311	7:72772933-73272933	-0.5354626955943945	0.3772948859914236	0.1558362406446957
MR-link 2	citrate	HMDB0000094	4-acetamidobutanoate	HMDB0003681	met-d-Citrate	GCST90200311	8:126256694-126756694	0.5395321802362454	0.4635003239974222	0.2444084462356478
MR-link 2	citrate	HMDB0000094	4-acetamidobutanoate	HMDB0003681	met-d-Citrate	GCST90200311	9:95648531-96148531	0.054542398047091	0.5756690940517691	0.9245165049818884
MR-link 2	citrate	HMDB0000094	4-acetamidobutanoate	HMDB0003681	met-d-Citrate	GCST90200311	10:5959218-6459218	-1.6706447508689617	1.0124413620762656	0.098919402685024
MR-link 2	citrate	HMDB0000094	4-acetamidobutanoate	HMDB0003681	met-d-Citrate	GCST90200311	10:64654071-65607438	0.3831397708091097	0.5267530780178422	0.4670046933930145
MR-link 2	citrate	HMDB0000094	4-acetamidobutanoate	HMDB0003681	met-d-Citrate	GCST90200311	10:94589724-95089724	1.1167410674613003	0.6915355974970108	0.106338544115106
MR-link 2	citrate	HMDB0000094	4-acetamidobutanoate	HMDB0003681	met-d-Citrate	GCST90200311	11:61356683-61856683	0.1757711586488604	0.7177229007259026	0.806532976754669
MR-link 2	citrate	HMDB0000094	4-acetamidobutanoate	HMDB0003681	met-d-Citrate	GCST90200311	12:20812570-21569526	0.2202514751636753	0.4355602949862489	0.6130855902106801
MR-link 2	citrate	HMDB0000094	4-acetamidobutanoate	HMDB0003681	met-d-Citrate	GCST90200311	12:120844110-121665390	0.9013700535922112	0.3519997478526086	0.0104457845386746
MR-link 2	citrate	HMDB0000094	4-acetamidobutanoate	HMDB0003681	met-d-Citrate	GCST90200311	14:94594947-95094947	0.2441414858703381	0.8991593077899611	0.7859896222644693
MR-link 2	citrate	HMDB0000094	4-acetamidobutanoate	HMDB0003681	met-d-Citrate	GCST90200311	14:102387585-102887585	-0.6592444377126014	0.8450140017303425	0.4352978776220261
MR-link 2	citrate	HMDB0000094	4-acetamidobutanoate	HMDB0003681	met-d-Citrate	GCST90200311	15:42429423-42929423	0.3439034354268445	0.6891589024701648	0.6177659487811231
MR-link 2	citrate	HMDB0000094	4-acetamidobutanoate	HMDB0003681	met-d-Citrate	GCST90200311	15:43028726-45186579	-0.0583439080983831	0.4542680592666669	0.8978047520980752
MR-link 2	citrate	HMDB0000094	4-acetamidobutanoate	HMDB0003681	met-d-Citrate	GCST90200311	16:58436602-58936602	0.5735212775657649	0.8521907660641752	0.5009496111563239
MR-link 2	citrate	HMDB0000094	4-acetamidobutanoate	HMDB0003681	met-d-Citrate	GCST90200311	17:6092241-7020419	-0.0737273028626019	0.0706637869570978	0.2967846444335309
MR-link 2	citrate	HMDB0000094	4-acetamidobutanoate	HMDB0003681	met-d-Citrate	GCST90200311	17:57343504-58184169	0.9159854950447708	0.5926512121655884	0.1222078145676377
MR-link 2	citrate	HMDB0000094	4-acetamidobutanoate	HMDB0003681	met-d-Citrate	GCST90200311	18:76910235-77410235	-1.0362783765944674	0.9804854377600064	0.2905556841453569
MR-link 2	citrate	HMDB0000094	4-acetamidobutanoate	HMDB0003681	met-d-Citrate	GCST90200311	20:62104494-62604494	1.86162842635894	0.9623108839600965	0.053046829094958
MR-link 2	citrate	HMDB0000094	4-acetamidobutanoate	HMDB0003681	met-d-Citrate	GCST90200311	22:18883605-19740639	-0.0107265953617505	0.1760641391986829	0.9514194473657472
MR-link 2	serine	HMDB0000187	bilirubin (z,z)	HMDB0000054	GCST90200415	GCST90200704	1:119778579-120514573	0.0410899409186662	0.0801603487319482	0.6082333687809552
MR-link 2	serine	HMDB0000187	bilirubin (z,z)	HMDB0000054	GCST90200415	GCST90200704	2:211290507-212040821	0.2550668740372945	0.0950531372855671	0.0072874819259779
MR-link 2	serine	HMDB0000187	bilirubin (z,z)	HMDB0000054	GCST90200415	GCST90200704	7:55905219-56847625	0.1491964027040247	0.1110681922193775	0.1791792231600955
MR-link 2	serine	HMDB0000187	1-(1-enyl-stearoyl)-2-arachidonoyl-gpe (p-18:0/20:4)*	HMDB0005779	M32315	GCST90200058	1:119966025-120466025	0.1025881466574062	0.0914727698388387	0.2620684163472516
MR-link 2	serine	HMDB0000187	1-(1-enyl-stearoyl)-2-arachidonoyl-gpe (p-18:0/20:4)*	HMDB0005779	M32315	GCST90200058	2:211323559-211823559	0.1245178957681805	0.1085459585562579	0.2513219185297088
MR-link 2	serine	HMDB0000187	1-(1-enyl-stearoyl)-2-arachidonoyl-gpe (p-18:0/20:4)*	HMDB0005779	M32315	GCST90200058	7:55822010-56322010	-0.0805365393599566	0.153021512287495	0.5986738020738283
MR-link 2	phenylalanine	HMDB0000159	acetoacetate	HMDB0000060	M00064	met-d-Acetoacetate	12:103007876-103507876	-0.0440440982881095	0.0452202418561582	0.3300611210026425
MR-link 2	serine	HMDB0000187	sphinganine-1-phosphate	HMDB0001383	M32315	GCST90199845	1:119966025-120466025	0.0499461714270535	0.0738830615001337	0.4990301452669136
MR-link 2	serine	HMDB0000187	sphinganine-1-phosphate	HMDB0001383	M32315	GCST90199845	2:211323559-211823559	0.0643971279419695	0.1113884634884733	0.5631756538837474
MR-link 2	serine	HMDB0000187	sphinganine-1-phosphate	HMDB0001383	M32315	GCST90199845	7:55822010-56322010	0.3080333322104124	0.1568665297726861	0.0495689407012065
MR-link 2	phenylalanine	HMDB0000159	beta-alanine	HMDB0000056	bioa_016	GCST90200361	3:186202917-186702917	-0.2283832157386054	0.3895204432372237	0.5576612015118994
MR-link 2	phenylalanine	HMDB0000159	beta-alanine	HMDB0000056	bioa_016	GCST90200361	4:155231289-155731289	-0.2624573107413572	0.481291302558303	0.5855341116915287
MR-link 2	phenylalanine	HMDB0000159	beta-alanine	HMDB0000056	bioa_016	GCST90200361	4:186893802-187393802	0.0165706896750348	0.2358484278077722	0.9439867895744892
MR-link 2	phenylalanine	HMDB0000159	beta-alanine	HMDB0000056	bioa_016	GCST90200361	5:176539719-177067143	-0.3422191806316972	0.3171077754048029	0.2805035419114459
MR-link 2	phenylalanine	HMDB0000159	beta-alanine	HMDB0000056	bioa_016	GCST90200361	6:52381188-52881188	0.3043126241832766	0.7150492332540186	0.6704119068847425
MR-link 2	phenylalanine	HMDB0000159	beta-alanine	HMDB0000056	bioa_016	GCST90200361	11:57020509-57520509	0.4833494447148704	0.5079019624989188	0.341269977966281
MR-link 2	phenylalanine	HMDB0000159	beta-alanine	HMDB0000056	bioa_016	GCST90200361	12:103007876-103562619	0.2487831824832635	0.1797859087670922	0.1664274683380754
MR-link 2	phenylalanine	HMDB0000159	beta-alanine	HMDB0000056	bioa_016	GCST90200361	14:55086875-55586875	-0.296019284406726	1.134745265906689	0.7941939247720392
MR-link 2	phenylalanine	HMDB0000159	beta-alanine	HMDB0000056	bioa_016	GCST90200361	19:45142254-45642254	-0.138311905903014	0.9596624328399388	0.8854013047205349
MR-link 2	glutamate	HMDB0000148	glycerophosphorylcholine (gpc)	HMDB0000086	bioa_007	GCST90199629	12:121174861-121674861	0.1274833803095187	0.4902705110369103	0.7948432454877511
MR-link 2	glutamate	HMDB0000148	3-(4-hydroxyphenyl)lactate	HMDB0000755	bioa_007	GCST90200371	12:121174861-121674861	-1.2060492647658825	0.4352897311287754	0.0055939090901275
MR-link 2	phosphoethanolamine	HMDB0000224	aspartate	HMDB0000191	GCST90200281	bioa_004	1:21573292-22073292	-0.0767412822123561	0.0616654962001667	0.2133241158567601
MR-link 2	biliverdin	HMDB0001008	alpha-aminoadipic acid	HMDB0000510	M02137	bioa_025	2:234046650-234918570	-0.0038410642743302	0.0238021134615132	0.8717981147797198
MR-link 2	arachidonate (20:4n6)	HMDB0001043	n-acetylornithine	HMDB0003357	M01110	bioa_023	11:61330635-61830635	-0.0669201769414151	0.0247084641133705	0.0067610357102353
MR-link 2	creatinine	HMDB0000562	3-ureidopropionate	HMDB0000026	bioa_026	GCST90200283	1:109627506-110127506	-0.0899798216267333	0.4739729045772279	0.8494331787149955
MR-link 2	creatinine	HMDB0000562	3-ureidopropionate	HMDB0000026	bioa_026	GCST90200283	2:73467567-73967567	-0.4476738817716218	0.6711283989910357	0.5047424011997208
MR-link 2	creatinine	HMDB0000562	3-ureidopropionate	HMDB0000026	bioa_026	GCST90200283	2:121056440-121556440	1.1782939773360157	0.936351300814422	0.208251185221223
MR-link 2	creatinine	HMDB0000562	3-ureidopropionate	HMDB0000026	bioa_026	GCST90200283	2:211315692-211815692	0.452814460218317	0.5337463825953216	0.3962319012451213
MR-link 2	creatinine	HMDB0000562	3-ureidopropionate	HMDB0000026	bioa_026	GCST90200283	2:217404869-217904869	-1.0026750873411334	0.7488373521071335	0.1805785535338898
MR-link 2	creatinine	HMDB0000562	3-ureidopropionate	HMDB0000026	bioa_026	GCST90200283	4:77118847-77618847	0.716393978124641	0.3646641166309122	0.0494685396871315
MR-link 2	creatinine	HMDB0000562	3-ureidopropionate	HMDB0000026	bioa_026	GCST90200283	5:39171736-39671736	-0.0796588888272723	0.5565576585212395	0.886189227623391
MR-link 2	creatinine	HMDB0000562	3-ureidopropionate	HMDB0000026	bioa_026	GCST90200283	5:67795622-68295622	-0.2748174657641969	0.5265220355703573	0.6017060838347623
MR-link 2	creatinine	HMDB0000562	3-ureidopropionate	HMDB0000026	bioa_026	GCST90200283	5:176567143-177067143	-0.052211380047601	0.3987087473797663	0.8958139292305807
MR-link 2	creatinine	HMDB0000562	3-ureidopropionate	HMDB0000026	bioa_026	GCST90200283	6:43564625-44064625	-1.6828456966057783	0.7387513010991261	0.0227289784342496
MR-link 2	creatinine	HMDB0000562	3-ureidopropionate	HMDB0000026	bioa_026	GCST90200283	6:160442375-160942375	0.3103866327569979	0.4815590413790859	0.5192218709189738
MR-link 2	creatinine	HMDB0000562	3-ureidopropionate	HMDB0000026	bioa_026	GCST90200283	7:77297198-77797198	-0.1394029772818263	0.6011981828691707	0.8166349104691412
MR-link 2	creatinine	HMDB0000562	3-ureidopropionate	HMDB0000026	bioa_026	GCST90200283	7:151157801-151657801	-0.3169650058984589	0.5581378871232013	0.5701046971783168
MR-link 2	creatinine	HMDB0000562	3-ureidopropionate	HMDB0000026	bioa_026	GCST90200283	8:23501151-24001151	-1.0018849234648617	0.6186299469116688	0.1053349570600892
MR-link 2	creatinine	HMDB0000562	3-ureidopropionate	HMDB0000026	bioa_026	GCST90200283	11:30518678-31018678	1.03039210220332	0.7402845949195255	0.1639567834496696
MR-link 2	creatinine	HMDB0000562	3-ureidopropionate	HMDB0000026	bioa_026	GCST90200283	15:45399813-46200138	0.1593878778097721	0.2539420255743214	0.5302302393544346
MR-link 2	creatinine	HMDB0000562	3-ureidopropionate	HMDB0000026	bioa_026	GCST90200283	15:75279182-75779182	0.2645770272472607	0.6417396712968163	0.6801335259626102
MR-link 2	creatinine	HMDB0000562	3-ureidopropionate	HMDB0000026	bioa_026	GCST90200283	15:75910951-76410951	0.6717465912358317	0.5851486938977912	0.2509714629808166
MR-link 2	creatinine	HMDB0000562	3-ureidopropionate	HMDB0000026	bioa_026	GCST90200283	16:20117645-20617645	1.0104460339968595	0.6376909009692343	0.1130711383488192
MR-link 2	creatinine	HMDB0000562	3-ureidopropionate	HMDB0000026	bioa_026	GCST90200283	17:37370347-37870347	0.0407869733743692	0.4982591040406023	0.934758867954928
MR-link 2	creatinine	HMDB0000562	3-ureidopropionate	HMDB0000026	bioa_026	GCST90200283	17:58724447-59700441	1.314249558588259	0.531906552005564	0.0134800667354843
MR-link 2	creatinine	HMDB0000562	3-ureidopropionate	HMDB0000026	bioa_026	GCST90200283	19:33119611-33619611	-0.1077722862011101	0.4733728471203734	0.8199036339751995
MR-link 2	creatinine	HMDB0000562	3-ureidopropionate	HMDB0000026	bioa_026	GCST90200283	22:40650077-41150077	1.5350586402794422	0.6911067356353972	0.0263401260347755
MR-link 2	cysteinylglycine	HMDB0000078	citrate	HMDB0000094	GCST90200364	M01564	16:15885043-16385043	-0.3190182621069292	0.254657738473352	0.2103027356381089
MR-link 2	cysteinylglycine	HMDB0000078	citrate	HMDB0000094	GCST90200364	M01564	16:89076223-90262231	-0.0170785925994009	0.0892710623094506	0.8482814485733462
MR-link 2	phosphate	HMDB0001429	2-hydroxyphenylacetate	HMDB0000669	GCST90200393	GCST90200369	1:21570042-22070042	0.16616437697324	0.1417132206076772	0.2409804434202556
MR-link 2	phosphoethanolamine	HMDB0000224	3-methyl-2-oxobutyrate	HMDB0000019	GCST90200281	M21047	1:21573292-22073292	0.0826129441125943	0.1485578212670325	0.5781427725407282
MR-link 2	choline phosphate	HMDB0001565	serine	HMDB0000187	GCST90200363	M32315	1:21573292-22142120	0.0986627176427262	0.0747472889104433	0.1868515619481233
MR-link 2	choline phosphate	HMDB0001565	serine	HMDB0000187	GCST90200363	M32315	22:24245541-24745541	0.0307522038455659	0.1754088374183219	0.8608303185287192
MR-link 2	glutamate	HMDB0000148	kynurenate	HMDB0000715	bioa_007	GCST90200454	12:121174861-121674861	-0.5367725727551947	0.4531750913790646	0.2362268272789944
MR-link 2	glycine	HMDB0000123	isoleucine	HMDB0000172	M32338	bioa_010	2:211289363-212090389	-0.0112129594890785	0.0143289406182041	0.4338976850283156
MR-link 2	leucine	HMDB0000687	betaine	HMDB0000043	met-d-Leu	GCST90200425	2:27480940-28253616	1.0267958991426105	0.4280206968718368	0.0164426161773925
MR-link 2	leucine	HMDB0000687	betaine	HMDB0000043	met-d-Leu	GCST90200425	2:64975088-65475088	-0.7828588157855791	1.584470897191136	0.6212481509716395
MR-link 2	leucine	HMDB0000687	betaine	HMDB0000043	met-d-Leu	GCST90200425	2:165251927-165751927	-1.1981237189731826	0.6385163968451	0.0605978922191373
MR-link 2	leucine	HMDB0000687	betaine	HMDB0000043	met-d-Leu	GCST90200425	4:86953335-87453335	0.1362946457981356	0.9983429208214384	0.8914095257959533
MR-link 2	leucine	HMDB0000687	betaine	HMDB0000043	met-d-Leu	GCST90200425	4:87663610-88163610	-0.2316400077411119	1.10603599940118	0.8341105369205942
MR-link 2	leucine	HMDB0000687	betaine	HMDB0000043	met-d-Leu	GCST90200425	4:88670985-89475171	0.253852272683003	0.1441359121745546	0.0782044357924086
MR-link 2	leucine	HMDB0000687	betaine	HMDB0000043	met-d-Leu	GCST90200425	8:76204025-76704025	0.0158464526326842	0.5956832980374717	0.9787770635228156
MR-link 2	leucine	HMDB0000687	betaine	HMDB0000043	met-d-Leu	GCST90200425	12:56220625-57115338	0.2113586190650326	0.3777323917371076	0.575789200460585
MR-link 2	leucine	HMDB0000687	betaine	HMDB0000043	met-d-Leu	GCST90200425	16:69315747-70908300	0.1225106265437081	0.2503100176457314	0.6245333576068945
MR-link 2	leucine	HMDB0000687	betaine	HMDB0000043	met-d-Leu	GCST90200425	16:71899923-72399923	0.0201724584990582	0.4586852065210823	0.9649212443795598
MR-link 2	leucine	HMDB0000687	betaine	HMDB0000043	met-d-Leu	GCST90200425	17:6935779-7435779	0.071151974417698	0.4228822672713034	0.8663828254264001
MR-link 2	leucine	HMDB0000687	betaine	HMDB0000043	met-d-Leu	GCST90200425	19:49054215-49554215	-0.3590800287005118	0.4596697579378659	0.4347027665931542
MR-link 2	tryptophan	HMDB0000929	leucine	HMDB0000687	bioa_020	met-d-Leu	2:27480940-27980940	1.0427732500520126	0.2623583392362866	7.049335332089281e-05
MR-link 2	tryptophan	HMDB0000929	leucine	HMDB0000687	bioa_020	met-d-Leu	4:156560755-157060755	-0.0458631777539528	0.042491867954857	0.2804361351564808
MR-link 2	tryptophan	HMDB0000929	leucine	HMDB0000687	bioa_020	met-d-Leu	6:111336667-112095774	-0.1262555082811598	0.044910124866213	0.0049342868343842
MR-link 2	oleamide	HMDB0002117	asparagine	HMDB0000168	M32458	GCST90200452	12:21138621-21638621	-0.1027054054748521	0.1005753872386251	0.3071699595642386
MR-link 2	oleamide	HMDB0002117	asparagine	HMDB0000168	M32458	GCST90200452	19:15740431-16240431	-0.0385724211167061	0.185753992677834	0.8354997194849751
MR-link 2	7-methylxanthine	HMDB0001991	cortisone	HMDB0002802	GCST90199754	M01769	15:74777880-75578595	-0.1962759131103879	0.2239852301077991	0.3808726527832315
MR-link 2	alpha-ketoglutaramate*	HMDB0001552	3,7-dimethylurate	HMDB0001982	GCST90199885	GCST90199755	3:99879368-100379368	0.0732709276598914	0.095511071660192	0.4429947703394054
MR-link 2	dehydroepiandrosterone sulfate (dhea-s)	HMDB0001032	acetone	HMDB0001659	M32425	met-d-Acetone	7:98868801-99739571	0.0695217227961172	0.0352682812696122	0.0486981292074471
MR-link 2	dehydroepiandrosterone sulfate (dhea-s)	HMDB0001032	acetone	HMDB0001659	M32425	met-d-Acetone	19:48115523-48615523	0.0118160077499283	0.0446858861086181	0.7914534442466471
MR-link 2	glutamate	HMDB0000148	orotate	HMDB0000226	bioa_007	GCST90200392	12:121174861-121674861	-0.5106410184013577	0.3640063499838104	0.1606659077512127
MR-link 2	bilirubin (z,z)	HMDB0000054	glutamate	HMDB0000148	M27716	M32322	2:234140469-234918570	-0.018515784410511	0.0367778807709857	0.6146486836014873
MR-link 2	3-methyl-2-oxovalerate	HMDB0000491	methionine	HMDB0000696	M15676	GCST90200391	4:88976422-89476422	-0.33584996373473	0.1663970283408688	0.0435532456944655
MR-link 2	trans-urocanate	HMDB0000301	alpha-tocopherol	HMDB0001893	GCST90200416	M01561	8:17963874-18463874	0.1410521242958451	0.2447292309643814	0.564371917478836
MR-link 2	trans-urocanate	HMDB0000301	alpha-tocopherol	HMDB0001893	GCST90200416	M01561	12:96124750-96624750	-0.010266560334071	0.0568423467554223	0.8566700591496283
MR-link 2	n-stearoyl-sphingosine (d18:1/18:0)*	HMDB0004950	anthranilate	HMDB0001123	GCST90200341	GCST90200324	10:64645010-65401382	0.0738654382100161	0.2538239876483016	0.7710433111853761
MR-link 2	n-stearoyl-sphingosine (d18:1/18:0)*	HMDB0004950	anthranilate	HMDB0001123	GCST90200341	GCST90200324	14:63982220-64482220	-0.0008051650312547	0.2028944227103687	0.9968336879221168
MR-link 2	n-stearoyl-sphingosine (d18:1/18:0)*	HMDB0004950	anthranilate	HMDB0001123	GCST90200341	GCST90200324	18:55052269-55552269	0.0869623166508174	0.2220965086025784	0.6953893114339746
MR-link 2	n-stearoyl-sphingosine (d18:1/18:0)*	HMDB0004950	anthranilate	HMDB0001123	GCST90200341	GCST90200324	19:8013648-8513648	-0.1124585810971011	0.1184556257975451	0.3424309020740319
MR-link 2	tryptophan	HMDB0000929	alpha-tocopherol	HMDB0001893	M00054	GCST90200302	3:189559163-190059163	-0.2787156097922769	0.4877999930631557	0.5677470157782005
MR-link 2	tryptophan	HMDB0000929	alpha-tocopherol	HMDB0001893	M00054	GCST90200302	5:153760041-154260041	0.3686969287168329	0.2875050331463607	0.199701785910354
MR-link 2	tryptophan	HMDB0000929	alpha-tocopherol	HMDB0001893	M00054	GCST90200302	6:111281159-111781159	0.1160526060596921	0.144088892999717	0.4205752329862833
MR-link 2	tryptophan	HMDB0000929	alpha-tocopherol	HMDB0001893	M00054	GCST90200302	6:125293311-125793311	0.1922372137048667	0.2272610839552171	0.3976157431530316
MR-link 2	tryptophan	HMDB0000929	alpha-tocopherol	HMDB0001893	M00054	GCST90200302	7:14057409-14557409	0.3536643861116542	0.1844713195954699	0.0552153009592918
MR-link 2	tryptophan	HMDB0000929	alpha-tocopherol	HMDB0001893	M00054	GCST90200302	11:116404435-116904435	-0.2043055991258748	0.2043074538706105	0.3173149012020294
MR-link 2	tryptophan	HMDB0000929	alpha-tocopherol	HMDB0001893	M00054	GCST90200302	16:53794515-54294515	0.1741423404108832	0.4162069862706094	0.6756523376727652
MR-link 2	myo-inositol	HMDB0000211	tyrosine	HMDB0000158	GCST90200401	M01299	16:24676314-25176314	-0.0389935842516431	0.1533852731636932	0.7993257004715535
MR-link 2	5-oxoproline	HMDB0000267	1,7-dimethylurate	HMDB0011103	M01494	GCST90199756	8:144903138-145403138	0.0275532956565436	0.0535240387766775	0.6067042691075499
MR-link 2	alpha-aminoadipic acid	HMDB0000510	2-aminobutyrate	HMDB0000452	bioa_025	GCST90200305	3:2996317-3496317	-0.1525870272020297	0.2947275604700563	0.6046520447790609
MR-link 2	alpha-aminoadipic acid	HMDB0000510	2-aminobutyrate	HMDB0000452	bioa_025	GCST90200305	5:36380209-36880209	-0.3255380592604874	0.2440502471877035	0.1822373910280293
MR-link 2	aspartate	HMDB0000191	1-stearoyl-2-oleoyl-gps (18:0/18:1)	HMDB0010163	GCST90200370	GCST90199652	3:56598999-57098999	0.8638887200959888	0.11470483045176	5.019660125847718e-14
MR-link 2	aspartate	HMDB0000191	1-stearoyl-2-oleoyl-gps (18:0/18:1)	HMDB0010163	GCST90200370	GCST90199652	5:36388589-36888589	0.4505915443762988	0.2407562606880183	0.0612664911503135
MR-link 2	isoleucine	HMDB0000172	tryptophan	HMDB0000929	bioa_010	M00054	2:27480940-27980940	4.771948443201779	1.8451829005763407	0.0097050305882948
MR-link 2	isoleucine	HMDB0000172	tryptophan	HMDB0000929	bioa_010	M00054	4:88976422-89476422	0.106838756704618	0.1956699261719274	0.5850554789330064
MR-link 2	isoleucine	HMDB0000172	tryptophan	HMDB0000929	bioa_010	M00054	12:56615040-57115040	0.7970920495134771	1.8910607363741272	0.6733861702245028
MR-link 2	isoleucine	HMDB0000172	tryptophan	HMDB0000929	bioa_010	M00054	16:70059237-70559237	-0.1806886971987337	0.3367049580017222	0.5915176451875463
MR-link 2	kynurenine	HMDB0000684	n-palmitoyl-sphinganine (d18:0/16:0)	HMDB11760	bioa_027	GCST90200064	1:241473615-241973615	0.3625856829957444	0.2317750024205729	0.1177268309978291
MR-link 2	kynurenine	HMDB0000684	n-palmitoyl-sphinganine (d18:0/16:0)	HMDB11760	bioa_027	GCST90200064	5:176563404-177063404	0.1451672413953846	0.364372200996148	0.6903326141041664
MR-link 2	kynurenine	HMDB0000684	n-palmitoyl-sphinganine (d18:0/16:0)	HMDB11760	bioa_027	GCST90200064	8:39556267-40056267	-0.0819911437653331	0.1972411201381199	0.6776369244606795
MR-link 2	kynurenine	HMDB0000684	n-palmitoyl-sphinganine (d18:0/16:0)	HMDB11760	bioa_027	GCST90200064	12:111634608-113433486	0.1704120218709444	0.2023601217797768	0.3997193599251165
MR-link 2	kynurenine	HMDB0000684	n-palmitoyl-sphinganine (d18:0/16:0)	HMDB11760	bioa_027	GCST90200064	16:87568569-88128476	0.0064054392730362	0.0875469916495291	0.9416742393170384
MR-link 2	phenylalanine	HMDB0000159	3-hydroxybutyrate (bhba)	HMDB0000011	M00064	M00542	12:103007876-103507876	-0.2604761763934217	0.2506154159638528	0.2986437626374461
MR-link 2	arginine	HMDB0000517	docosahexaenoate (dha; 22:6n3)	HMDB0002183	bioa_002	GCST90199651	2:24182937-24682937	-0.0854207628970199	0.3786480595524962	0.8215171410053035
MR-link 2	arginine	HMDB0000517	docosahexaenoate (dha; 22:6n3)	HMDB0002183	bioa_002	GCST90199651	2:211333022-211833022	0.1305858055847224	0.2766613326377586	0.63692251466938
MR-link 2	arginine	HMDB0000517	docosahexaenoate (dha; 22:6n3)	HMDB0002183	bioa_002	GCST90199651	2:219037276-219788019	0.0769541604386986	0.304569265795179	0.8005266729227656
MR-link 2	arginine	HMDB0000517	docosahexaenoate (dha; 22:6n3)	HMDB0002183	bioa_002	GCST90199651	4:144583533-145083533	-0.013559868354521	0.2447903197406142	0.9558247275204448
MR-link 2	arginine	HMDB0000517	docosahexaenoate (dha; 22:6n3)	HMDB0002183	bioa_002	GCST90199651	5:177386199-177886199	0.2088562400509157	0.8224863950840049	0.7995475055787661
MR-link 2	arginine	HMDB0000517	docosahexaenoate (dha; 22:6n3)	HMDB0002183	bioa_002	GCST90199651	6:131339506-132265729	-0.0486196648039589	0.1436346553196992	0.7349899208117396
MR-link 2	arginine	HMDB0000517	docosahexaenoate (dha; 22:6n3)	HMDB0002183	bioa_002	GCST90199651	6:135177817-135677817	-0.1675564208747441	0.3363288593690319	0.6183485660013746
MR-link 2	arginine	HMDB0000517	docosahexaenoate (dha; 22:6n3)	HMDB0002183	bioa_002	GCST90199651	10:99898951-100398951	0.4315876746802957	0.4491328317832264	0.3365846083007642
MR-link 2	arginine	HMDB0000517	docosahexaenoate (dha; 22:6n3)	HMDB0002183	bioa_002	GCST90199651	12:46680313-47435518	0.1244698820763075	0.5236376386346915	0.8121119833507027
MR-link 2	arginine	HMDB0000517	docosahexaenoate (dha; 22:6n3)	HMDB0002183	bioa_002	GCST90199651	19:12757458-13257458	-0.0300345853386419	0.1557652067416915	0.8471002505346961
MR-link 2	eicosapentaenoate (epa; 20:5n3)	HMDB0001999	acetylphosphate	HMDB0001494	GCST90200349	M15488	11:61319830-61819830	0.2301473940556799	0.0860504823901148	0.0074826825374621
MR-link 2	trans-urocanate	HMDB0000301	guanidinoacetate	HMDB0000128	GCST90200416	GCST90200384	8:17963874-18463874	0.2493955046818769	0.3039626086199802	0.4119420320156334
MR-link 2	trans-urocanate	HMDB0000301	guanidinoacetate	HMDB0000128	GCST90200416	GCST90200384	12:96124750-96624750	0.095349845952295	0.0522178276792728	0.0678499946957367
MR-link 2	trans-urocanate	HMDB0000301	guanidinoacetate	HMDB0000128	GCST90200416	GCST90200384	19:51269710-51769710	0.5495723852537493	0.2272592849084456	0.0155948638984081
MR-link 2	glutamine	HMDB0000641	glutamine	HMDB0000641	bioa_006	M00053	2:27200724-28253174	1.3011226224564092	0.3628600871311977	0.0003361212545906
MR-link 2	glutamine	HMDB0000641	glutamine	HMDB0000641	bioa_006	M00053	2:191299636-192089976	0.4693700938691112	0.3328382617874593	0.1584792371118319
MR-link 2	glutamine	HMDB0000641	glutamine	HMDB0000641	bioa_006	M00053	6:20469561-20969561	1.6568629482441846	0.7545104920941783	0.028095936673054
MR-link 2	glutamine	HMDB0000641	glutamine	HMDB0000641	bioa_006	M00053	7:72732874-73232874	1.1331283643834835	0.5485518826480842	0.0388594436656498
MR-link 2	glutamine	HMDB0000641	glutamine	HMDB0000641	bioa_006	M00053	8:17122121-17622121	1.4306884390197865	0.4743854298261811	0.0025623658834102
MR-link 2	glutamine	HMDB0000641	glutamine	HMDB0000641	bioa_006	M00053	8:134082558-134582558	1.3764761739766211	0.6229564075569242	0.0271338612928763
MR-link 2	glutamine	HMDB0000641	glutamine	HMDB0000641	bioa_006	M00053	9:4032942-4532942	1.5498952659224674	0.5450263376879719	0.004459201934614
MR-link 2	glutamine	HMDB0000641	glutamine	HMDB0000641	bioa_006	M00053	10:64798306-65565800	0.4971478020225216	0.6647798732409246	0.4545577410725184
MR-link 2	glutamine	HMDB0000641	glutamine	HMDB0000641	bioa_006	M00053	10:99109412-99609412	1.1833867633737012	0.2906837842959303	4.680270851479988e-05
MR-link 2	glutamine	HMDB0000641	glutamine	HMDB0000641	bioa_006	M00053	11:8003049-8503049	1.1947187317413843	0.4662953172784899	0.0104026260527657
MR-link 2	glutamine	HMDB0000641	glutamine	HMDB0000641	bioa_006	M00053	12:46679007-47711183	1.2383613161533995	0.2765167990094648	7.519377973465016e-06
MR-link 2	glutamine	HMDB0000641	glutamine	HMDB0000641	bioa_006	M00053	12:56615040-57375879	0.862878720041421	0.1626387722103168	1.1236943893802085e-07
MR-link 2	glutamine	HMDB0000641	glutamine	HMDB0000641	bioa_006	M00053	12:59344212-60165849	0.6548745182197446	0.3644791800659878	0.0723768200818724
MR-link 2	glutamine	HMDB0000641	glutamine	HMDB0000641	bioa_006	M00053	14:100594368-101094368	1.426606866339954	0.6266725490969763	0.0228173591090022
MR-link 2	glutamine	HMDB0000641	glutamine	HMDB0000641	bioa_006	M00053	15:58477325-58977325	0.1808394562017883	0.572025708411857	0.7518972436591934
MR-link 2	glycerol 3-phosphate	HMDB0000126	serine	HMDB0000187	GCST90199638	M32315	1:20921386-22251981	0.0691895327538669	0.0531443458611728	0.1929447255111704
MR-link 2	glutamine	HMDB0000641	tryptophan	HMDB0000929	GCST90200419	M00054	12:56335248-57115338	-0.1157290144281435	0.0829167773770374	0.1627973399343857
MR-link 2	kynurenate	HMDB0000715	arachidonate (20:4n6)	HMDB0001043	GCST90200454	GCST90200358	1:241463402-241963402	0.0237996089867498	0.066397847159326	0.7200144601723109
MR-link 2	kynurenate	HMDB0000715	arachidonate (20:4n6)	HMDB0001043	GCST90200454	GCST90200358	4:170711647-171211647	0.0107962686251299	0.1205564501113444	0.9286419282589832
MR-link 2	kynurenate	HMDB0000715	arachidonate (20:4n6)	HMDB0001043	GCST90200454	GCST90200358	16:58517848-59017848	0.2790562185520259	0.1932514102762066	0.1487372546886741
MR-link 2	mannose	HMDB0000169	cystathionine	HMDB0000099	GCST90200435	GCST90200383	2:27176853-28662558	-0.032249725221377	0.0688241500619059	0.6393687852086399
MR-link 2	mannose	HMDB0000169	cystathionine	HMDB0000099	GCST90200435	GCST90200383	12:22996345-23496345	-0.5194534276004088	0.2802506456052114	0.0638062011761618
MR-link 2	adenosine	HMDB0000050	cytidine	HMDB0000089	M00555	GCST90200429	1:109564880-110064880	-0.0898109696549014	0.1792878334832777	0.6164191508230111
MR-link 2	adenosine	HMDB0000050	cytidine	HMDB0000089	M00555	GCST90200429	6:96128415-96628415	0.5071601840779372	0.2816307408347722	0.0717346630782956
MR-link 2	leucine	HMDB0000687	1-(1-enyl-stearoyl)-2-arachidonoyl-gpe (p-18:0/20:4)*	HMDB0005779	bioa_011	GCST90200058	2:27480940-27980940	0.1036545876606716	0.6703851549963534	0.877121331161305
MR-link 2	leucine	HMDB0000687	1-(1-enyl-stearoyl)-2-arachidonoyl-gpe (p-18:0/20:4)*	HMDB0005779	bioa_011	GCST90200058	4:88972827-89472827	0.1915046011018302	0.1832542458402492	0.2960130977799834
MR-link 2	leucine	HMDB0000687	1-(1-enyl-stearoyl)-2-arachidonoyl-gpe (p-18:0/20:4)*	HMDB0005779	bioa_011	GCST90200058	11:116336283-116883862	0.5712171705073752	0.4621396007093635	0.216448410006477
MR-link 2	leucine	HMDB0000687	1-(1-enyl-stearoyl)-2-arachidonoyl-gpe (p-18:0/20:4)*	HMDB0005779	bioa_011	GCST90200058	15:58477325-58977325	-1.3688617834584766	0.5881003812883818	0.0199334134642485
MR-link 2	leucine	HMDB0000687	1-(1-enyl-stearoyl)-2-arachidonoyl-gpe (p-18:0/20:4)*	HMDB0005779	bioa_011	GCST90200058	16:70059237-70559237	-0.1815286461867925	0.3154908894550174	0.5650311163339465
MR-link 2	mannose	HMDB0000169	pantothenate	HMDB0000210	GCST90200435	GCST90200279	2:27176853-28662558	-0.1701041521615175	0.0907065097129509	0.0607480763435518
MR-link 2	mannose	HMDB0000169	pantothenate	HMDB0000210	GCST90200435	GCST90200279	12:22996345-23496345	0.1761986101872863	0.259981054219828	0.4979388758414054
MR-link 2	serine	HMDB0000187	sulfate*	HMDB01448	bioa_018	GCST90199896	1:11610843-12110843	-0.3088176754364841	0.3468875493669597	0.3733300611669333
MR-link 2	serine	HMDB0000187	sulfate*	HMDB01448	bioa_018	GCST90199896	1:119427250-120522606	-0.0491755082536847	0.0834661912485911	0.5557493904802664
MR-link 2	serine	HMDB0000187	sulfate*	HMDB01448	bioa_018	GCST90199896	2:27480940-27980940	0.232820889954869	0.2436677632206835	0.3393324931239964
MR-link 2	serine	HMDB0000187	sulfate*	HMDB01448	bioa_018	GCST90199896	2:211315692-212076215	-0.1151413964477292	0.1079863360332035	0.2863066039730945
MR-link 2	serine	HMDB0000187	sulfate*	HMDB01448	bioa_018	GCST90199896	3:125660381-126160381	0.2200708851566625	0.2654186371654023	0.4070216182474923
MR-link 2	serine	HMDB0000187	sulfate*	HMDB01448	bioa_018	GCST90199896	7:55551853-56922308	0.0578630771051823	0.1663163208640252	0.7279079289004861
MR-link 2	serine	HMDB0000187	sulfate*	HMDB01448	bioa_018	GCST90199896	8:126232621-126732621	-0.1370880580175968	0.5716277079793824	0.8104693932477638
MR-link 2	serine	HMDB0000187	sulfate*	HMDB01448	bioa_018	GCST90199896	10:65065800-65565800	-0.8954574461245851	0.3849491842572279	0.0200094554026187
MR-link 2	creatinine	HMDB0000562	pyruvate	HMDB0000243	met-d-Creatinine	GCST90200430	1:62775942-63275942	0.8336634140856609	0.7567470703754969	0.2706178827734724
MR-link 2	creatinine	HMDB0000562	pyruvate	HMDB0000243	met-d-Creatinine	GCST90200430	1:78344069-78844069	0.538078406884938	0.5578032958426312	0.334726023463139
MR-link 2	creatinine	HMDB0000562	pyruvate	HMDB0000243	met-d-Creatinine	GCST90200430	1:113008681-113508681	-0.0548694556227154	0.5145013951939694	0.9150699167115685
MR-link 2	creatinine	HMDB0000562	pyruvate	HMDB0000243	met-d-Creatinine	GCST90200430	1:150079982-151190625	0.1200531254106128	0.3782969373595119	0.750976854008508
MR-link 2	creatinine	HMDB0000562	pyruvate	HMDB0000243	met-d-Creatinine	GCST90200430	1:243202864-243702864	0.0288087909710587	0.8338939844002157	0.9724407198030762
MR-link 2	creatinine	HMDB0000562	pyruvate	HMDB0000243	met-d-Creatinine	GCST90200430	2:15538692-16038692	0.046921475900554	0.8470021574443771	0.9558220942259952
MR-link 2	creatinine	HMDB0000562	pyruvate	HMDB0000243	met-d-Creatinine	GCST90200430	2:18426203-18926203	-0.431921915599381	0.8747267231049745	0.6214620807064166
MR-link 2	creatinine	HMDB0000562	pyruvate	HMDB0000243	met-d-Creatinine	GCST90200430	2:73303397-74097901	0.0975996823392514	0.8709156169799219	0.9107713917242876
MR-link 2	creatinine	HMDB0000562	pyruvate	HMDB0000243	met-d-Creatinine	GCST90200430	2:121056440-121556440	0.6782784989164967	0.9281385390640816	0.4649047102723139
MR-link 2	creatinine	HMDB0000562	pyruvate	HMDB0000243	met-d-Creatinine	GCST90200430	2:148593372-149093372	-1.2199858538181658	0.6268922715732815	0.0516444903538954
MR-link 2	creatinine	HMDB0000562	pyruvate	HMDB0000243	met-d-Creatinine	GCST90200430	2:176734544-177234544	-0.6655354485031635	0.4684290508397719	0.1553802166544043
MR-link 2	creatinine	HMDB0000562	pyruvate	HMDB0000243	met-d-Creatinine	GCST90200430	2:211293055-211793055	0.1769873828706816	0.4888569052860715	0.7173196494792617
MR-link 2	creatinine	HMDB0000562	pyruvate	HMDB0000243	met-d-Creatinine	GCST90200430	2:217394852-217894852	0.1705000460559987	0.5816614389753829	0.7694259030653801
MR-link 2	creatinine	HMDB0000562	pyruvate	HMDB0000243	met-d-Creatinine	GCST90200430	2:220108198-220608198	0.7343857713134861	0.565086296345504	0.1937383299366012
MR-link 2	creatinine	HMDB0000562	pyruvate	HMDB0000243	met-d-Creatinine	GCST90200430	3:38187471-38687471	0.7803811660995199	0.8042769679471149	0.3319024146538571
MR-link 2	creatinine	HMDB0000562	pyruvate	HMDB0000243	met-d-Creatinine	GCST90200430	3:141462708-141962708	1.042901335865067	0.8172600510634114	0.2019219946736431
MR-link 2	creatinine	HMDB0000562	pyruvate	HMDB0000243	met-d-Creatinine	GCST90200430	3:185024780-185524780	0.3665642698522587	0.7058677362876496	0.6035444864606235
MR-link 2	creatinine	HMDB0000562	pyruvate	HMDB0000243	met-d-Creatinine	GCST90200430	4:76880934-77664144	0.6445983611985135	0.3772399258886538	0.0875023584232624
MR-link 2	creatinine	HMDB0000562	pyruvate	HMDB0000243	met-d-Creatinine	GCST90200430	4:103323863-104102802	0.5197740889437438	0.7513663184681941	0.4890805999409044
MR-link 2	creatinine	HMDB0000562	pyruvate	HMDB0000243	met-d-Creatinine	GCST90200430	5:39144851-39644851	-0.0454873724788403	0.3874849491243161	0.9065499563822214
MR-link 2	creatinine	HMDB0000562	pyruvate	HMDB0000243	met-d-Creatinine	GCST90200430	5:53045546-53835870	-0.3211742355959502	0.4734431798447465	0.4975309858301283
MR-link 2	creatinine	HMDB0000562	pyruvate	HMDB0000243	met-d-Creatinine	GCST90200430	5:176565124-177065124	-0.2645182460617729	0.4908883502562707	0.5899860604612845
MR-link 2	creatinine	HMDB0000562	pyruvate	HMDB0000243	met-d-Creatinine	GCST90200430	6:43556335-44056335	0.0529404604507274	0.5219642316641986	0.9192127293393556
MR-link 2	creatinine	HMDB0000562	pyruvate	HMDB0000243	met-d-Creatinine	GCST90200430	6:108750742-109250742	-0.3672087108186659	0.5279341871326887	0.486705838545669
MR-link 2	creatinine	HMDB0000562	pyruvate	HMDB0000243	met-d-Creatinine	GCST90200430	6:133547208-134047208	0.531356748107616	0.594018435524807	0.3710478957479091
MR-link 2	creatinine	HMDB0000562	pyruvate	HMDB0000243	met-d-Creatinine	GCST90200430	6:160418389-160927934	0.0934205284847585	0.2924858690451984	0.7494218060358169
MR-link 2	creatinine	HMDB0000562	pyruvate	HMDB0000243	met-d-Creatinine	GCST90200430	7:1036567-1536567	0.5932211323272836	0.5832517673568062	0.3091093184273381
MR-link 2	creatinine	HMDB0000562	pyruvate	HMDB0000243	met-d-Creatinine	GCST90200430	7:25488956-25988956	-0.3412126751372752	0.535173697743742	0.5237512196918168
MR-link 2	creatinine	HMDB0000562	pyruvate	HMDB0000243	met-d-Creatinine	GCST90200430	7:76984640-77791673	0.3738668282604408	0.8162281598897033	0.6469222235628956
MR-link 2	creatinine	HMDB0000562	pyruvate	HMDB0000243	met-d-Creatinine	GCST90200430	7:128492221-128992221	0.7702583639227301	0.8263674463883507	0.3512840556694712
MR-link 2	creatinine	HMDB0000562	pyruvate	HMDB0000243	met-d-Creatinine	GCST90200430	7:151165041-151665041	0.0462514007634683	0.317430027547889	0.8841536309223479
MR-link 2	creatinine	HMDB0000562	pyruvate	HMDB0000243	met-d-Creatinine	GCST90200430	8:8031142-9250941	1.0362685602195765	0.5449232317126023	0.0572132544092523
MR-link 2	creatinine	HMDB0000562	pyruvate	HMDB0000243	met-d-Creatinine	GCST90200430	8:9759952-10530228	0.8970693771711453	0.7295780721605958	0.2188571084145628
MR-link 2	creatinine	HMDB0000562	pyruvate	HMDB0000243	met-d-Creatinine	GCST90200430	8:10561829-11945872	0.8985863507184112	0.7900972088989189	0.25540824291859
MR-link 2	creatinine	HMDB0000562	pyruvate	HMDB0000243	met-d-Creatinine	GCST90200430	8:19609539-20109539	-0.2850815690917386	0.5300968021018774	0.5907209816549507
MR-link 2	creatinine	HMDB0000562	pyruvate	HMDB0000243	met-d-Creatinine	GCST90200430	8:23527006-24027006	-0.2348447774696687	0.6028543013921469	0.6968657924846389
MR-link 2	creatinine	HMDB0000562	pyruvate	HMDB0000243	met-d-Creatinine	GCST90200430	8:30157389-30657389	0.0202850014241486	0.6597485056004629	0.975471653854466
MR-link 2	creatinine	HMDB0000562	pyruvate	HMDB0000243	met-d-Creatinine	GCST90200430	8:144768354-145268354	-0.2953315471080583	0.627440570808054	0.637860368090083
MR-link 2	creatinine	HMDB0000562	pyruvate	HMDB0000243	met-d-Creatinine	GCST90200430	9:71184707-71684707	0.1977134305901315	0.5930150706094773	0.7388295554500474
MR-link 2	creatinine	HMDB0000562	pyruvate	HMDB0000243	met-d-Creatinine	GCST90200430	10:52398454-52898454	0.9592567076890632	0.6055310642832009	0.1131578329657224
MR-link 2	creatinine	HMDB0000562	pyruvate	HMDB0000243	met-d-Creatinine	GCST90200430	11:1928330-2428330	0.2436866568427956	0.7809979390299564	0.7550256352611107
MR-link 2	creatinine	HMDB0000562	pyruvate	HMDB0000243	met-d-Creatinine	GCST90200430	11:2548804-3048804	1.6193731273584469	0.5731709486764592	0.004723810404126
MR-link 2	creatinine	HMDB0000562	pyruvate	HMDB0000243	met-d-Creatinine	GCST90200430	11:30504837-31294673	-0.3453510340128107	0.360649569726064	0.3382742818566917
MR-link 2	creatinine	HMDB0000562	pyruvate	HMDB0000243	met-d-Creatinine	GCST90200430	11:116373213-117240760	-0.4932306190577482	0.4590077294753628	0.2825724776280289
MR-link 2	creatinine	HMDB0000562	pyruvate	HMDB0000243	met-d-Creatinine	GCST90200430	12:15092463-15592463	0.2470968793830275	0.9290411643910156	0.7902624786875323
MR-link 2	creatinine	HMDB0000562	pyruvate	HMDB0000243	met-d-Creatinine	GCST90200430	15:41118334-41871842	0.3007149358141037	0.5329616056663345	0.5725950484061617
MR-link 2	creatinine	HMDB0000562	pyruvate	HMDB0000243	met-d-Creatinine	GCST90200430	15:45400360-46179051	-0.4240833249861966	0.3296199127502948	0.1982397263548571
MR-link 2	creatinine	HMDB0000562	pyruvate	HMDB0000243	met-d-Creatinine	GCST90200430	15:53700578-54200578	0.2543126232480523	0.4658188836532718	0.5851020726813922
MR-link 2	creatinine	HMDB0000562	pyruvate	HMDB0000243	met-d-Creatinine	GCST90200430	15:76097375-76597375	-0.0529762776427686	0.5244799926349262	0.9195447111412332
MR-link 2	creatinine	HMDB0000562	pyruvate	HMDB0000243	met-d-Creatinine	GCST90200430	16:20142332-21335139	0.3944180091563687	0.3018441396687156	0.1913165639115377
MR-link 2	creatinine	HMDB0000562	pyruvate	HMDB0000243	met-d-Creatinine	GCST90200430	16:89453424-89953424	0.8252332238837408	0.7033225101983266	0.2406613173618468
MR-link 2	creatinine	HMDB0000562	pyruvate	HMDB0000243	met-d-Creatinine	GCST90200430	17:19176536-19724875	-1.246836237088981	0.595890763860792	0.0364035883561011
MR-link 2	creatinine	HMDB0000562	pyruvate	HMDB0000243	met-d-Creatinine	GCST90200430	17:37200083-37954217	-0.2282858361260622	0.4622647441467677	0.6214176306931601
MR-link 2	creatinine	HMDB0000562	pyruvate	HMDB0000243	met-d-Creatinine	GCST90200430	17:58690466-59700441	0.326191729352664	0.3761402516911912	0.3858282081678511
MR-link 2	creatinine	HMDB0000562	pyruvate	HMDB0000243	met-d-Creatinine	GCST90200430	18:76910235-77410235	-0.7645435313642823	0.5623533399916617	0.1739745950528304
MR-link 2	creatinine	HMDB0000562	pyruvate	HMDB0000243	met-d-Creatinine	GCST90200430	19:32940263-33709298	-0.0974534881227689	0.4599382463015898	0.8321976474369261
MR-link 2	creatinine	HMDB0000562	pyruvate	HMDB0000243	met-d-Creatinine	GCST90200430	19:45162079-45662079	0.5674089344651496	0.8800757783613561	0.5191038817484088
MR-link 2	creatinine	HMDB0000562	pyruvate	HMDB0000243	met-d-Creatinine	GCST90200430	20:32653904-33537782	0.2875927248189585	0.5170275162768968	0.5780450275391941
MR-link 2	creatinine	HMDB0000562	pyruvate	HMDB0000243	met-d-Creatinine	GCST90200430	22:38345240-38845240	-0.3588926818815575	0.5746267655977224	0.5322555504026366
MR-link 2	uridine	HMDB0000296	lactate	HMDB0000190	M00606	met-d-Lactate	1:20665172-21165172	0.0830154718463013	0.0572438008395336	0.1470002622678763
MR-link 2	uridine	HMDB0000296	lactate	HMDB0000190	M00606	met-d-Lactate	7:47852911-48352911	0.0522009107214927	0.0601211530513834	0.3852509368243628
MR-link 2	uridine	HMDB0000296	lactate	HMDB0000190	M00606	met-d-Lactate	22:50721752-51221752	-0.0449708152422461	0.0422095518033427	0.2866868257552474
MR-link 2	1-methylnicotinamide	HMDB0000699	leucine	HMDB0000687	GCST90200406	M00060	6:160317928-160817928	-0.3277043708367819	0.1511910216469149	0.0301978422067026
MR-link 2	kynurenine	HMDB0000684	glycerol	HMDB0000131	M15140	GCST90200325	8:39556267-40056267	0.1500998955736067	0.1458180333887669	0.3033084613131603
MR-link 2	kynurenine	HMDB0000684	glycerol	HMDB0000131	M15140	GCST90200325	12:112341686-113156415	-0.2912955702994093	0.1536283007197219	0.0579460056756997
MR-link 2	kynurenine	HMDB0000684	glycerol	HMDB0000131	M15140	GCST90200325	16:87628822-88128822	-0.0312089012739826	0.079266762710268	0.6937878532963582
MR-link 2	isoleucine	HMDB0000172	choline	HMDB0000097	met-d-Ile	M15506	2:27480940-28253174	0.7168756040828954	0.3765904502864671	0.0569629830896804
MR-link 2	isoleucine	HMDB0000172	choline	HMDB0000097	met-d-Ile	M15506	2:165251927-165751927	0.4628751702332546	0.7541556301065401	0.5393698926257389
MR-link 2	isoleucine	HMDB0000172	choline	HMDB0000097	met-d-Ile	M15506	4:88890833-89475171	0.3563953193617084	0.2180549983974474	0.1021688932003538
MR-link 2	isoleucine	HMDB0000172	choline	HMDB0000097	met-d-Ile	M15506	8:76193463-76693463	-1.1102635519642683	0.7498798378998071	0.1387162305542328
MR-link 2	isoleucine	HMDB0000172	choline	HMDB0000097	met-d-Ile	M15506	12:56611458-57111458	0.1526877837574786	0.5733297531975876	0.7899946465940146
MR-link 2	isoleucine	HMDB0000172	choline	HMDB0000097	met-d-Ile	M15506	16:69865519-70914672	0.6732914474372982	0.3478387457388417	0.0529115055438367
MR-link 2	isoleucine	HMDB0000172	choline	HMDB0000097	met-d-Ile	M15506	19:49069664-49569664	0.957676550861227	0.6917943150556948	0.1662552524407339
MR-link 2	acetylphosphate	HMDB0001494	acetone	HMDB0001659	M15488	met-d-Acetone	1:109564880-110064880	-0.0825233340621454	0.0660384667503753	0.2114364829706773
MR-link 2	acetylphosphate	HMDB0001494	acetone	HMDB0001659	M15488	met-d-Acetone	6:96128415-96628415	0.0092643220644381	0.0923220462237887	0.9200681426932882
MR-link 2	2-aminobutyrate	HMDB0000452	4-methyl-2-oxopentanoate	HMDB0000695	M32348	M22116	2:64958074-65458074	0.1751736569857641	0.1262267773306213	0.1652072804721908
MR-link 2	2-aminobutyrate	HMDB0000452	4-methyl-2-oxopentanoate	HMDB0000695	M32348	M22116	4:88993818-89493818	-1.2971931637740357	0.5573880613136667	0.0199508373680798
MR-link 2	glycine	HMDB0000123	serine	HMDB0000187	met-d-Gly	M32315	1:11606378-12106378	-1.3051555966029331	0.6303780419108883	0.038411799949232
MR-link 2	glycine	HMDB0000123	serine	HMDB0000187	met-d-Gly	M32315	1:75982013-76482013	-0.1089648488610942	0.3855111503931704	0.7774449050007378
MR-link 2	glycine	HMDB0000123	serine	HMDB0000187	met-d-Gly	M32315	1:120004506-120504506	5.93982246159509	1.215369138796633	1.022500981624411e-06
MR-link 2	glycine	HMDB0000123	serine	HMDB0000187	met-d-Gly	M32315	1:151589838-152089838	-0.6544738807850878	0.8613823511112707	0.4473772172505746
MR-link 2	glycine	HMDB0000123	serine	HMDB0000187	met-d-Gly	M32315	2:165276338-165776338	-0.287224665078492	0.6285722439164427	0.6477086101759104
MR-link 2	glycine	HMDB0000123	serine	HMDB0000187	met-d-Gly	M32315	2:208538752-212979649	0.3161211800292776	0.0382429130900505	1.3836889258170634e-16
MR-link 2	glycine	HMDB0000123	serine	HMDB0000187	met-d-Gly	M32315	2:226790540-227290540	-0.0322041035186294	0.7437881521320228	0.9654644526549618
MR-link 2	glycine	HMDB0000123	serine	HMDB0000187	met-d-Gly	M32315	3:12110357-12610357	0.203591952654758	0.9195823736888872	0.8247840275782756
MR-link 2	glycine	HMDB0000123	serine	HMDB0000187	met-d-Gly	M32315	3:48534270-49826414	-0.0830002675395345	0.7150088988348078	0.907586884196608
MR-link 2	glycine	HMDB0000123	serine	HMDB0000187	met-d-Gly	M32315	3:125116791-126249375	-0.6953029702778522	0.1676126134807491	3.3499198672766375e-05
MR-link 2	glycine	HMDB0000123	serine	HMDB0000187	met-d-Gly	M32315	4:89427537-89927537	0.2827467546783151	0.7405811707675087	0.7026168668365469
MR-link 2	glycine	HMDB0000123	serine	HMDB0000187	met-d-Gly	M32315	4:102676923-103438709	0.6700119226558001	0.7484519226576969	0.3706817832659583
MR-link 2	glycine	HMDB0000123	serine	HMDB0000187	met-d-Gly	M32315	5:90005685-90505685	1.1074875313422676	0.5667365167722984	0.0506836124594428
MR-link 2	glycine	HMDB0000123	serine	HMDB0000187	met-d-Gly	M32315	6:131620261-132120261	0.8252487588755862	0.979652204168399	0.3995699521555332
MR-link 2	glycine	HMDB0000123	serine	HMDB0000187	met-d-Gly	M32315	6:160518860-161018860	1.5181247607550747	0.7057834310219645	0.0314779218885294
MR-link 2	glycine	HMDB0000123	serine	HMDB0000187	met-d-Gly	M32315	7:55560073-56715237	1.793941575731005	0.3486096169859772	2.661137093533064e-07
MR-link 2	glycine	HMDB0000123	serine	HMDB0000187	met-d-Gly	M32315	8:8915380-9434231	-0.1524853896614493	0.1985839661468215	0.4425682531080153
MR-link 2	glycine	HMDB0000123	serine	HMDB0000187	met-d-Gly	M32315	8:116710729-117210729	1.3632653111863924	0.8214554191228078	0.0970003648931593
MR-link 2	glycine	HMDB0000123	serine	HMDB0000187	met-d-Gly	M32315	8:126212070-126756694	0.5982055669980713	0.3408969305751331	0.0792937077077338
MR-link 2	glycine	HMDB0000123	serine	HMDB0000187	met-d-Gly	M32315	9:5668443-7086536	0.3562941305887518	0.1912848017869042	0.0625133688256712
MR-link 2	glycine	HMDB0000123	serine	HMDB0000187	met-d-Gly	M32315	12:115016-615016	-0.9996704992635784	0.7503680529993985	0.1827812643325253
MR-link 2	glycine	HMDB0000123	serine	HMDB0000187	met-d-Gly	M32315	12:21136493-21636493	-0.3387009579289102	0.863064222682152	0.6947331063910022
MR-link 2	glycine	HMDB0000123	serine	HMDB0000187	met-d-Gly	M32315	12:46468358-47667420	0.7932695227357414	0.4100764427508907	0.0530586783126126
MR-link 2	glycine	HMDB0000123	serine	HMDB0000187	met-d-Gly	M32315	12:56615338-57115338	0.8093796390082566	0.4229917829761815	0.0556886507388313
MR-link 2	glycine	HMDB0000123	serine	HMDB0000187	met-d-Gly	M32315	12:57516305-58016305	-0.5205644940373709	0.6281179794506886	0.4072353273084035
MR-link 2	glycine	HMDB0000123	serine	HMDB0000187	met-d-Gly	M32315	12:59343804-59843804	0.691039942795387	0.8015317166243676	0.388605410154032
MR-link 2	glycine	HMDB0000123	serine	HMDB0000187	met-d-Gly	M32315	14:100551720-101051720	0.3733104497397713	1.074882727375818	0.7283633800326366
MR-link 2	glycine	HMDB0000123	serine	HMDB0000187	met-d-Gly	M32315	15:42451374-42951374	0.4391164667581947	1.0098549402991	0.6636849339440236
MR-link 2	glycine	HMDB0000123	serine	HMDB0000187	met-d-Gly	M32315	15:43028726-44613739	0.3520043536325788	1.2935026895758206	0.7855200023335671
MR-link 2	glycine	HMDB0000123	serine	HMDB0000187	met-d-Gly	M32315	15:58180763-58713267	0.7299764912763164	0.4439917070561914	0.1001510240457076
MR-link 2	glycine	HMDB0000123	serine	HMDB0000187	met-d-Gly	M32315	16:79678196-80178196	0.5906352965597885	1.2725873031584074	0.6425606038810083
MR-link 2	glycine	HMDB0000123	serine	HMDB0000187	met-d-Gly	M32315	16:80626853-81422810	0.5409663080594055	0.191694377402646	0.0047721470462423
MR-link 2	glycine	HMDB0000123	serine	HMDB0000187	met-d-Gly	M32315	17:45235982-45996386	0.3430727989724302	0.4154911419211995	0.4089718845695661
MR-link 2	glycine	HMDB0000123	serine	HMDB0000187	met-d-Gly	M32315	19:17984588-18484588	0.3285786113925631	0.4918365262669842	0.5040923065235825
MR-link 2	glycine	HMDB0000123	serine	HMDB0000187	met-d-Gly	M32315	19:33473705-33973705	-0.4249204293580622	0.9236662040910524	0.6454898183971677
MR-link 2	flavin adenine dinucleotide (fad)	HMDB0001248	5-acetylamino-6-formylamino-3-methyluracil	HMDB0011105	GCST90200376	GCST90200680	2:69949756-70738470	0.0756598938007473	0.0456641368873934	0.0975441873489754
MR-link 2	kynurenate	HMDB0000715	glucuronate	HMDB0000127	GCST90200454	GCST90199641	1:241463402-241963402	0.1484130472522506	0.0625098078928301	0.0175852982452169
MR-link 2	kynurenate	HMDB0000715	glucuronate	HMDB0000127	GCST90200454	GCST90199641	4:170711647-171211647	0.161082659700217	0.1870108444842897	0.3890427473630288
MR-link 2	kynurenate	HMDB0000715	glucuronate	HMDB0000127	GCST90200454	GCST90199641	16:58517848-59017848	0.0487816146300173	0.202237238471229	0.80939247448216
MR-link 2	pantothenate	HMDB0000210	5-oxoproline	HMDB0000267	GCST90200279	GCST90200280	1:199230515-199730515	0.1735603486555991	0.2053809896813422	0.3980743783467887
MR-link 2	phosphoethanolamine	HMDB0000224	1-methylurate	HMDB0003099	GCST90200281	M34395	1:21573292-22073292	0.0050542864308622	0.1449979915101696	0.97219326592008
MR-link 2	citrate	HMDB0000094	valine	HMDB0000883	M01564	M01649	5:14625868-15125868	0.0270444942496895	0.1695958414038654	0.8733030265577215
MR-link 2	citrate	HMDB0000094	valine	HMDB0000883	M01564	M01649	9:84927464-85427464	-0.1207522362114022	0.1787350424482601	0.4992987577719188
MR-link 2	citrate	HMDB0000094	valine	HMDB0000883	M01564	M01649	17:6345930-6933878	-0.0418608728746723	0.0939534917859222	0.6559231452242569
MR-link 2	citrate	HMDB0000094	valine	HMDB0000883	M01564	M01649	22:18904608-19404608	0.1445408989156752	0.1989581396579276	0.4675390515873946
MR-link 2	taurine	HMDB0000251	1-methylnicotinamide	HMDB0000699	bioa_034	GCST90200406	19:54074995-54574995	-0.1383764340553644	0.1294950206455537	0.2852567195090713
MR-link 2	methionine	HMDB0000696	valine	HMDB0000883	M01302	met-d-Val	1:213396566-213896566	-0.0403189515185164	0.0929521800882566	0.6644626227649175
MR-link 2	5-methylthioadenosine (mta)	HMDB0001173	choline phosphate	HMDB0001565	GCST90200359	GCST90200363	2:211290507-211790507	0.458541286855611	0.1982724430276644	0.0207400803327937
MR-link 2	5-methylthioadenosine (mta)	HMDB0001173	choline phosphate	HMDB0001565	GCST90200359	GCST90200363	6:149659491-150411114	-0.208076547661009	0.1847104313187883	0.2599533753901455
MR-link 2	5-methylthioadenosine (mta)	HMDB0001173	choline phosphate	HMDB0001565	GCST90200359	GCST90200363	6:160319068-160819068	0.1242540561594643	0.2485412234368878	0.6171219810220201
MR-link 2	5-methylthioadenosine (mta)	HMDB0001173	choline phosphate	HMDB0001565	GCST90200359	GCST90200363	16:16009596-16509596	-0.1184531767123976	0.5151667045114654	0.8181448121241602
MR-link 2	valine	HMDB0000883	oleamide	HMDB0002117	met-d-Val	M32458	2:27480940-28253616	-0.8444393330068408	0.350931736878836	0.0161159938021905
MR-link 2	valine	HMDB0000883	oleamide	HMDB0002117	met-d-Val	M32458	2:64975088-65475088	0.1632007537384597	0.3001624375482335	0.5866423458297865
MR-link 2	valine	HMDB0000883	oleamide	HMDB0002117	met-d-Val	M32458	2:165251927-165751927	-0.6142262631841399	0.7571752987355624	0.4172465329278775
MR-link 2	valine	HMDB0000883	oleamide	HMDB0002117	met-d-Val	M32458	2:226858446-227358446	-0.9883188548657044	0.7955631103971691	0.2141301591779527
MR-link 2	valine	HMDB0000883	oleamide	HMDB0002117	met-d-Val	M32458	3:135701113-136578270	-0.078183242088422	0.7951739733551826	0.9216764628750782
MR-link 2	valine	HMDB0000883	oleamide	HMDB0002117	met-d-Val	M32458	4:88882515-89510546	-0.1347706746263285	0.1459684666165522	0.3558580641041036
MR-link 2	valine	HMDB0000883	oleamide	HMDB0002117	met-d-Val	M32458	12:56199875-57115338	0.237701407730348	0.4449775048933393	0.5932118369818862
MR-link 2	valine	HMDB0000883	oleamide	HMDB0002117	met-d-Val	M32458	12:122278263-122778263	-0.8363008551199669	0.7128317317097554	0.2407118620544603
MR-link 2	valine	HMDB0000883	oleamide	HMDB0002117	met-d-Val	M32458	16:69315747-70918195	-0.3477277546359397	0.3162353980067983	0.2715129053231032
MR-link 2	valine	HMDB0000883	oleamide	HMDB0002117	met-d-Val	M32458	17:6935779-7435779	0.2481072844135299	0.4571147271082946	0.5872894907839421
MR-link 2	valine	HMDB0000883	oleamide	HMDB0002117	met-d-Val	M32458	17:79384062-79884062	-0.8333718957507208	1.6335742644920384	0.6099446694739037
MR-link 2	valine	HMDB0000883	oleamide	HMDB0002117	met-d-Val	M32458	19:49050431-49611255	0.4725541353341229	0.499627529379527	0.344244052476352
MR-link 2	valine	HMDB0000883	oleamide	HMDB0002117	met-d-Val	M32458	22:18665347-19165347	-0.0768470441667477	0.5215149856866517	0.8828530280190117
MR-link 2	5-oxoproline	HMDB0000267	glutamine	HMDB0000641	GCST90200280	M00053	8:144861615-145802337	0.0434664092832723	0.0387866430634149	0.2624351412961103
MR-link 2	5-oxoproline	HMDB0000267	glutamine	HMDB0000641	GCST90200280	M00053	12:56615338-57115338	1.9676028512856285	0.5702964714931452	0.0005602952385838
MR-link 2	tryptophan	HMDB0000929	retinol (vitamin a)	HMDB0000305	GCST90200441	GCST90200405	4:156527528-157027528	0.3825024153105054	0.5038017692763678	0.4477137982196677
MR-link 2	tryptophan	HMDB0000929	retinol (vitamin a)	HMDB0000305	GCST90200441	GCST90200405	6:111301079-112053797	0.0295990377787319	0.1402391792032383	0.8328395810497881
MR-link 2	citrulline	HMDB0000904	citrate	HMDB0000094	M02132	met-d-Citrate	10:97115163-97871266	0.0584691761910713	0.0363810506378975	0.1080252611008396
MR-link 2	choline	HMDB0000097	5,6-dihydrothymine	HMDB0000079	GCST90200327	GCST90200339	2:211290507-211790507	-0.3993661112293366	0.2595140971694324	0.1238288362315207
MR-link 2	choline	HMDB0000097	5,6-dihydrothymine	HMDB0000079	GCST90200327	GCST90200339	17:17175631-17675631	0.3982468664322351	0.1559016570934031	0.0106348103796391
MR-link 2	tyrosine	HMDB0000158	glutamine	HMDB0000641	bioa_021	M00053	4:99820973-100320973	-0.3704754295079659	0.6881791648643687	0.5903412798376471
MR-link 2	tyrosine	HMDB0000158	glutamine	HMDB0000641	bioa_021	M00053	4:148735862-149235862	-0.5278046480668025	0.6355142867098184	0.4062472257240532
MR-link 2	tyrosine	HMDB0000158	glutamine	HMDB0000641	bioa_021	M00053	6:111242119-112017012	0.070699004291702	0.1256842664947898	0.573766708817613
MR-link 2	tyrosine	HMDB0000158	glutamine	HMDB0000641	bioa_021	M00053	6:112114361-112614361	0.2221076751170883	0.4510243209035852	0.622400087579947
MR-link 2	tyrosine	HMDB0000158	glutamine	HMDB0000641	bioa_021	M00053	7:27926305-28426305	-0.1373321939501611	0.5961709047045737	0.8178143028142717
MR-link 2	tyrosine	HMDB0000158	glutamine	HMDB0000641	bioa_021	M00053	8:8933358-9433358	0.4269509877079537	0.6650022381882277	0.5208540942750779
MR-link 2	tyrosine	HMDB0000158	glutamine	HMDB0000641	bioa_021	M00053	10:64816186-65575478	0.4115404215268847	0.5532024652989912	0.4569226400306897
MR-link 2	tyrosine	HMDB0000158	glutamine	HMDB0000641	bioa_021	M00053	11:61310081-61810081	0.1780235829668991	0.5754614511028756	0.7570492428055027
MR-link 2	tyrosine	HMDB0000158	glutamine	HMDB0000641	bioa_021	M00053	12:20701307-21201307	-1.0346022506347663	0.5901382767720508	0.0795758759624413
MR-link 2	tyrosine	HMDB0000158	glutamine	HMDB0000641	bioa_021	M00053	12:46678393-47435518	1.961878782705244	0.5754458803262675	0.0006512519096038
MR-link 2	tyrosine	HMDB0000158	glutamine	HMDB0000641	bioa_021	M00053	12:56615040-57115040	-3.30960634642187	0.9658254245444982	0.0006109348537574
MR-link 2	tyrosine	HMDB0000158	glutamine	HMDB0000641	bioa_021	M00053	12:57594049-58094049	0.6358993636901358	0.6341115939021112	0.3159480405881691
MR-link 2	tyrosine	HMDB0000158	glutamine	HMDB0000641	bioa_021	M00053	12:59727701-60227701	0.5841860867771214	0.4803801648061503	0.2239501858236195
MR-link 2	tyrosine	HMDB0000158	glutamine	HMDB0000641	bioa_021	M00053	12:120845172-121674861	0.2185170951240085	0.4067292508153979	0.5910918726561465
MR-link 2	tyrosine	HMDB0000158	glutamine	HMDB0000641	bioa_021	M00053	12:122092964-122592964	0.7404367628571665	0.6281355864621982	0.2384838269190062
MR-link 2	tyrosine	HMDB0000158	glutamine	HMDB0000641	bioa_021	M00053	15:60649639-61149639	0.9215761095374768	0.7127468865744295	0.1960137837082634
MR-link 2	tyrosine	HMDB0000158	glutamine	HMDB0000641	bioa_021	M00053	16:71153235-72438683	-0.0724806994525065	0.1733944479166474	0.6759394420596572
MR-link 2	serine	HMDB0000187	pyruvate	HMDB0000243	bioa_018	GCST90200430	1:11610843-12110843	0.2619125712450707	0.3572518716447824	0.4634782794551221
MR-link 2	serine	HMDB0000187	pyruvate	HMDB0000243	bioa_018	GCST90200430	1:119427250-120522606	0.0065479061027619	0.0891081067395525	0.94142199393276
MR-link 2	serine	HMDB0000187	pyruvate	HMDB0000243	bioa_018	GCST90200430	2:27480940-27980940	-1.0581453667438567	0.3687537232701265	0.0041109821426996
MR-link 2	serine	HMDB0000187	pyruvate	HMDB0000243	bioa_018	GCST90200430	2:211315692-212076215	-0.1025934531935718	0.1097980497954923	0.3501062602605682
MR-link 2	serine	HMDB0000187	pyruvate	HMDB0000243	bioa_018	GCST90200430	3:125660381-126160381	0.1421207138482331	0.2905414572786813	0.624729754767857
MR-link 2	serine	HMDB0000187	pyruvate	HMDB0000243	bioa_018	GCST90200430	7:55551853-56922308	0.1204807247165849	0.110463380491232	0.2754116224782111
MR-link 2	serine	HMDB0000187	pyruvate	HMDB0000243	bioa_018	GCST90200430	8:126232621-126732621	-0.1042928451578913	0.384791825901302	0.7863625290098119
MR-link 2	serine	HMDB0000187	pyruvate	HMDB0000243	bioa_018	GCST90200430	10:65065800-65565800	0.2306560895757893	0.5959589112513799	0.698731374802599
MR-link 2	aspartate	HMDB0000191	urate	HMDB0000289	GCST90200370	M01604	3:56598999-57098999	-0.0701742318852444	0.1182225959842492	0.5527949661091436
MR-link 2	glutamate	HMDB0000148	citrulline	HMDB0000904	bioa_007	M02132	12:121174861-121674861	-0.6207276594764723	0.6445684384294638	0.3355410975938506
MR-link 2	lactate	HMDB0000190	tryptophan	HMDB0000929	met-d-Lactate	GCST90200441	2:27348097-28101918	-0.2234431992908104	0.6219340428787458	0.7193919652842746
MR-link 2	lactate	HMDB0000190	tryptophan	HMDB0000929	met-d-Lactate	GCST90200441	6:135171067-135671067	-0.0121561958222133	0.5958919709624099	0.9837242843670828
MR-link 2	lactate	HMDB0000190	tryptophan	HMDB0000929	met-d-Lactate	GCST90200441	8:106333124-106833124	-0.2737421031952977	0.7414586635433164	0.7119831143445817
MR-link 2	lactate	HMDB0000190	tryptophan	HMDB0000929	met-d-Lactate	GCST90200441	9:4513176-5186407	-7.538995221089984e-05	0.4312003702259136	0.9998604999374868
MR-link 2	lactate	HMDB0000190	tryptophan	HMDB0000929	met-d-Lactate	GCST90200441	10:2727379-3389269	-0.1882290329756512	0.2992822342467096	0.5293916965097676
MR-link 2	lactate	HMDB0000190	tryptophan	HMDB0000929	met-d-Lactate	GCST90200441	11:118839742-119339742	1.3469756176251952	0.8954322382967678	0.1325107782332478
MR-link 2	lactate	HMDB0000190	tryptophan	HMDB0000929	met-d-Lactate	GCST90200441	12:111682800-113133476	-0.1597873802307881	0.4049280519440673	0.6931330625477499
MR-link 2	lactate	HMDB0000190	tryptophan	HMDB0000929	met-d-Lactate	GCST90200441	20:8379807-8879807	1.7051088025095544	0.6104703882010097	0.0052204503105255
MR-link 2	lactate	HMDB0000190	tryptophan	HMDB0000929	met-d-Lactate	GCST90200441	22:21708872-22208872	0.4397373607663336	1.1769544010997113	0.7086847396953884
MR-link 2	phosphate	HMDB0001429	hippurate	HMDB0000714	GCST90200393	GCST90199624	1:21570042-22070042	0.241185840029087	0.1414431798548216	0.0881611770969874
MR-link 2	serine	HMDB0000187	creatinine	HMDB0000562	bioa_018	bioa_026	1:11610843-12110843	-0.1847978167982672	0.1087164392153084	0.0891657591353656
MR-link 2	serine	HMDB0000187	creatinine	HMDB0000562	bioa_018	bioa_026	1:119427250-120522606	-0.0331188026922033	0.0251178170644893	0.1873235275833239
MR-link 2	serine	HMDB0000187	creatinine	HMDB0000562	bioa_018	bioa_026	2:27480940-27980940	0.5071725856575797	0.142705373418043	0.0003794425821002
MR-link 2	serine	HMDB0000187	creatinine	HMDB0000562	bioa_018	bioa_026	2:211315692-212076215	0.3101986175904397	0.0538212227423098	8.23872503297037e-09
MR-link 2	serine	HMDB0000187	creatinine	HMDB0000562	bioa_018	bioa_026	3:125660381-126160381	-0.3183766313013189	0.0791053960676777	5.704448867331464e-05
MR-link 2	serine	HMDB0000187	creatinine	HMDB0000562	bioa_018	bioa_026	7:55551853-56922308	0.0532828246285197	0.0457616527616053	0.2442800394884013
MR-link 2	serine	HMDB0000187	creatinine	HMDB0000562	bioa_018	bioa_026	8:126232621-126732621	0.4067393702835152	0.2794843359643415	0.1455804680602842
MR-link 2	serine	HMDB0000187	creatinine	HMDB0000562	bioa_018	bioa_026	10:65065800-65565800	-0.0094710229607354	0.1602451057391534	0.9528697884536388
MR-link 2	bilirubin (z,z)	HMDB0000054	creatine	HMDB0000064	M27716	M27718	2:234140469-234918570	-0.0746530977403868	0.0368699334262622	0.0428910910390145
MR-link 2	1-methylnicotinamide	HMDB0000699	valine	HMDB0000883	GCST90200406	M01649	6:160317928-160817928	-0.233769125135665	0.1451052732322925	0.1071729183036876
MR-link 2	n-formylanthranilic acid	HMDB0004089	alpha-ketobutyrate	HMDB0000005	GCST90199960	GCST90200438	2:143548189-144048189	0.1886713538903005	0.1885011044819143	0.3168736216228559
MR-link 2	n-formylanthranilic acid	HMDB0004089	alpha-ketobutyrate	HMDB0000005	GCST90199960	GCST90200438	17:75643177-76448530	0.0689900063226252	0.0299575593148058	0.0212830744775963
MR-link 2	glycerophosphorylcholine (gpc)	HMDB0000086	tyrosine	HMDB0000158	GCST90199629	bioa_021	1:40156715-40656715	-0.0646928545785711	0.0679846460714885	0.3413098414610178
MR-link 2	pyruvate	HMDB0000243	glycine	HMDB0000123	met-d-Pyruvate	GCST90200707	1:25486369-25986369	1.1734491561208444	0.766948002456931	0.1260106897939999
MR-link 2	pyruvate	HMDB0000243	glycine	HMDB0000123	met-d-Pyruvate	GCST90200707	1:154991807-156271079	0.7838203049408019	0.335097586732905	0.0193312562188465
MR-link 2	pyruvate	HMDB0000243	glycine	HMDB0000123	met-d-Pyruvate	GCST90200707	1:207429229-207929229	-0.5743256627848083	0.7929701099751326	0.4688990611750326
MR-link 2	pyruvate	HMDB0000243	glycine	HMDB0000123	met-d-Pyruvate	GCST90200707	2:27480940-28253616	-0.8188593029687046	0.6938142327566692	0.2379093628985861
MR-link 2	pyruvate	HMDB0000243	glycine	HMDB0000123	met-d-Pyruvate	GCST90200707	2:60468043-60968043	0.2903696521290924	0.6481197187596445	0.6541398141019847
MR-link 2	pyruvate	HMDB0000243	glycine	HMDB0000123	met-d-Pyruvate	GCST90200707	2:173097338-173854224	-0.0817504099420749	0.2168762800175228	0.7062145452266175
MR-link 2	pyruvate	HMDB0000243	glycine	HMDB0000123	met-d-Pyruvate	GCST90200707	3:56611222-57111222	0.3092075412892769	0.6140242875375156	0.614559765775349
MR-link 2	pyruvate	HMDB0000243	glycine	HMDB0000123	met-d-Pyruvate	GCST90200707	5:35956855-36456855	0.9099265651810712	0.9543891502990186	0.3403811002019381
MR-link 2	pyruvate	HMDB0000243	glycine	HMDB0000123	met-d-Pyruvate	GCST90200707	5:131157493-131957429	-0.4290150741356462	0.4915110167139814	0.3827451937287884
MR-link 2	pyruvate	HMDB0000243	glycine	HMDB0000123	met-d-Pyruvate	GCST90200707	7:50177982-50677982	-0.3111041030664856	0.9193275386384462	0.7350587711145575
MR-link 2	pyruvate	HMDB0000243	glycine	HMDB0000123	met-d-Pyruvate	GCST90200707	8:106322270-106822270	-0.3594114512602253	0.761554576647626	0.6369664437492656
MR-link 2	pyruvate	HMDB0000243	glycine	HMDB0000123	met-d-Pyruvate	GCST90200707	9:135611502-136391870	0.6675159772802255	0.367169191804546	0.0690631393232212
MR-link 2	pyruvate	HMDB0000243	glycine	HMDB0000123	met-d-Pyruvate	GCST90200707	10:2869150-3388009	-0.0745324426367559	0.2270673595787312	0.7427306970967839
MR-link 2	pyruvate	HMDB0000243	glycine	HMDB0000123	met-d-Pyruvate	GCST90200707	11:56961646-57461646	0.3941936379204485	0.977219253857032	0.6866664881515816
MR-link 2	pyruvate	HMDB0000243	glycine	HMDB0000123	met-d-Pyruvate	GCST90200707	12:48145900-49077761	-0.0854516818031037	0.1354635445657263	0.52816513453494
MR-link 2	pyruvate	HMDB0000243	glycine	HMDB0000123	met-d-Pyruvate	GCST90200707	16:69379588-70929689	0.5677483512769499	0.314541726179926	0.0710744156126988
MR-link 2	pyruvate	HMDB0000243	glycine	HMDB0000123	met-d-Pyruvate	GCST90200707	16:70994871-71494871	-0.1275391598998229	0.8067859274390139	0.8743913765384309
MR-link 2	pyruvate	HMDB0000243	glycine	HMDB0000123	met-d-Pyruvate	GCST90200707	16:87636490-88136490	-0.5941772916002666	1.0426155596468616	0.568751585447673
MR-link 2	pyruvate	HMDB0000243	glycine	HMDB0000123	met-d-Pyruvate	GCST90200707	18:43532791-44032791	-1.475558148566725	0.8471896418251712	0.0815593097730689
MR-link 2	pyruvate	HMDB0000243	glycine	HMDB0000123	met-d-Pyruvate	GCST90200707	21:45449580-45972811	0.2715610632279609	0.2797329584795722	0.3316544578449069
MR-link 2	5-methylthioadenosine (mta)	HMDB0001173	glycine	HMDB0000123	GCST90200359	GCST90200707	2:211290507-211790507	-5.090049156468547	0.9137178809763256	2.537163528239404e-08
MR-link 2	5-methylthioadenosine (mta)	HMDB0001173	glycine	HMDB0000123	GCST90200359	GCST90200707	6:149659491-150411114	-0.090529356212648	0.1765238459294697	0.608059810617786
MR-link 2	5-methylthioadenosine (mta)	HMDB0001173	glycine	HMDB0000123	GCST90200359	GCST90200707	6:160319068-160819068	-0.2850076885546836	0.244500788600966	0.2437471424441503
MR-link 2	5-methylthioadenosine (mta)	HMDB0001173	glycine	HMDB0000123	GCST90200359	GCST90200707	16:16009596-16509596	0.8310240328333187	0.5495870003678597	0.1305114195086184
MR-link 2	beta-citrylglutamate	HMDB0241915	glucose	HMDB0000122	GCST90199911	M20489	3:183486882-183986882	-0.0133558742619623	0.1197618067192057	0.91120375802084
MR-link 2	beta-citrylglutamate	HMDB0241915	glucose	HMDB0000122	GCST90199911	M20489	11:88203934-92094388	0.0046820994801752	0.0322476473734523	0.884559305027597
MR-link 2	histidine	HMDB0000177	cystine	HMDB0000192	M00059	M31454	4:9731889-10602550	0.2064504458135575	0.2937850032708728	0.4822263397164584
MR-link 2	n1-methyl-2-pyridone-5-carboxamide	HMDB0004193	beta-alanine	HMDB0000056	GCST90199778	GCST90200361	2:135485648-135985648	0.0626025292520832	0.1673245433840113	0.7083013849947016
MR-link 2	n1-methyl-2-pyridone-5-carboxamide	HMDB0004193	beta-alanine	HMDB0000056	GCST90199778	GCST90200361	7:10019022-10519022	0.1960242270561338	0.2916306466215209	0.5014779757320134
MR-link 2	threonine	HMDB0000167	betaine	HMDB0000043	GCST90200432	M03141	2:27589369-28089369	-0.1007615538203368	0.1420130052171742	0.4779997202913628
MR-link 2	threonine	HMDB0000167	betaine	HMDB0000043	GCST90200432	M03141	14:100594368-101094368	0.0483161259185975	0.21637877661597	0.8233065406994848
MR-link 2	sarcosine	HMDB0000271	histidine	HMDB0000177	bioa_031	GCST90200377	1:157842259-158342259	0.2094701857726771	0.5294367768884547	0.6923653014823514
MR-link 2	sarcosine	HMDB0000271	histidine	HMDB0000177	bioa_031	GCST90200377	9:136282183-136851769	-0.0704528185673085	0.1075027495685296	0.5122370967915688
MR-link 2	citrulline	HMDB0000904	sphingosine 1-phosphate	HMDB0000277	bioa_005	GCST90199657	2:211099261-211599261	0.153740795080128	0.1423480106616697	0.2801267155213973
MR-link 2	citrulline	HMDB0000904	sphingosine 1-phosphate	HMDB0000277	bioa_005	GCST90199657	8:10310878-10810878	-0.3539840493418702	0.2717093526710177	0.1926416623916154
MR-link 2	citrulline	HMDB0000904	sphingosine 1-phosphate	HMDB0000277	bioa_005	GCST90199657	8:11437159-11937159	0.322599099859143	0.3586218043088531	0.3683585054588958
MR-link 2	citrulline	HMDB0000904	sphingosine 1-phosphate	HMDB0000277	bioa_005	GCST90199657	9:133044244-133627617	-0.0061205981902293	0.1312883100249174	0.9628164730485548
MR-link 2	citrulline	HMDB0000904	sphingosine 1-phosphate	HMDB0000277	bioa_005	GCST90199657	10:97138579-97638579	0.175223397647249	0.2831189931002395	0.5359797886164823
MR-link 2	citrulline	HMDB0000904	sphingosine 1-phosphate	HMDB0000277	bioa_005	GCST90199657	17:9542768-10042768	0.156393716532018	0.22396512765128	0.484992759792456
MR-link 2	dehydroepiandrosterone sulfate (dhea-s)	HMDB0001032	threonine	HMDB0000167	GCST90199673	bioa_019	7:98825038-100067196	0.013508964118872	0.0535254088574501	0.8007441602548908
MR-link 2	inosine	HMDB0000195	sphingosine 1-phosphate	HMDB0000277	M01123	GCST90199657	6:85876680-86677325	-0.0350205353050257	0.0740727137707914	0.6363659282294648
MR-link 2	myo-inositol	HMDB0000211	serine	HMDB0000187	M19934	bioa_018	16:24681798-25181798	-0.030376612728657	0.0611138346249063	0.6191540091397492
MR-link 2	myo-inositol	HMDB0000211	serine	HMDB0000187	M19934	bioa_018	19:18368867-18868867	0.037135748859918	0.0723679259550327	0.6078449711639244
MR-link 2	1-methylnicotinamide	HMDB0000699	dehydroepiandrosterone sulfate (dhea-s)	HMDB0001032	GCST90200406	M32425	6:160317928-160817928	0.4016599004000508	0.2232120464333565	0.0719468300220568
MR-link 2	sphinganine	HMDB0000269	alpha-tocopherol	HMDB0001893	GCST90200374	GCST90200302	3:56598999-57098999	0.173102717514925	0.1621634458499216	0.2857649307018577
MR-link 2	spermidine	HMDB0001257	phosphoethanolamine	HMDB0000224	GCST90200423	GCST90200281	1:247789451-248289451	0.7256619811251142	0.1433987631973679	4.18272574485082e-07
MR-link 2	eicosapentaenoate (epa; 20:5n3)	HMDB0001999	pyruvate	HMDB0000243	GCST90200349	met-d-Pyruvate	11:61319830-61819830	-0.0387463411754667	0.0214500340696111	0.0708631614158295
MR-link 2	isoleucine	HMDB0000172	paraxanthine	HMDB0001860	bioa_010	GCST90199654	2:27480940-27980940	-0.4457312328314683	0.386549828451889	0.2488686773972175
MR-link 2	isoleucine	HMDB0000172	paraxanthine	HMDB0001860	bioa_010	GCST90199654	4:88976422-89476422	-0.0012145518299122	0.1940844173587925	0.9950069879814264
MR-link 2	isoleucine	HMDB0000172	paraxanthine	HMDB0001860	bioa_010	GCST90199654	12:56615040-57115040	0.7357535018743374	0.6110798262614516	0.2285811087857249
MR-link 2	isoleucine	HMDB0000172	paraxanthine	HMDB0001860	bioa_010	GCST90199654	16:70059237-70559237	-0.3715918869920852	0.4077516135520023	0.3621271964343326
MR-link 2	myo-inositol	HMDB0000211	urea	HMDB0000294	GCST90200401	GCST90200417	16:24676314-25176314	0.2056502738918444	0.1460453323733445	0.1590936738109192
MR-link 2	myo-inositol	HMDB0000211	urea	HMDB0000294	GCST90200401	GCST90200417	19:18383755-18883755	0.2357147542420093	0.2277924715997669	0.3007723614004278
MR-link 2	alpha-ketoglutaramate*	HMDB0001552	sarcosine	HMDB0000271	GCST90199885	GCST90200291	3:99879368-100379368	-0.0263227321366816	0.0799594393585797	0.7420037223270368
MR-link 2	arginine	HMDB0000517	4-hydroxy-2-oxoglutaric acid	HMDB0002070	bioa_002	GCST90199897	2:24182937-24682937	0.1259891182143808	0.3048691472607008	0.6794187894498711
MR-link 2	arginine	HMDB0000517	4-hydroxy-2-oxoglutaric acid	HMDB0002070	bioa_002	GCST90199897	2:211333022-211833022	-0.6048560450877882	0.2944276632056065	0.0399422967055258
MR-link 2	arginine	HMDB0000517	4-hydroxy-2-oxoglutaric acid	HMDB0002070	bioa_002	GCST90199897	2:219037276-219788019	0.1632595610272614	0.3201682010723307	0.6101088402427264
MR-link 2	arginine	HMDB0000517	4-hydroxy-2-oxoglutaric acid	HMDB0002070	bioa_002	GCST90199897	4:144583533-145083533	0.0940249272141044	0.565471341661591	0.8679388973107118
MR-link 2	arginine	HMDB0000517	4-hydroxy-2-oxoglutaric acid	HMDB0002070	bioa_002	GCST90199897	5:177386199-177886199	1.2348816013183943	0.7948619862249058	0.120284658008929
MR-link 2	arginine	HMDB0000517	4-hydroxy-2-oxoglutaric acid	HMDB0002070	bioa_002	GCST90199897	6:131339506-132265729	-0.2275177123532535	0.1420171957704704	0.1091460108353268
MR-link 2	arginine	HMDB0000517	4-hydroxy-2-oxoglutaric acid	HMDB0002070	bioa_002	GCST90199897	6:135177817-135677817	0.6847793244051997	0.7898731273927031	0.3859702269403929
MR-link 2	arginine	HMDB0000517	4-hydroxy-2-oxoglutaric acid	HMDB0002070	bioa_002	GCST90199897	10:99898951-100398951	-0.3046965990084672	0.6171501343554564	0.6215071034720643
MR-link 2	arginine	HMDB0000517	4-hydroxy-2-oxoglutaric acid	HMDB0002070	bioa_002	GCST90199897	12:46680313-47435518	0.0198339268577912	0.295029153807355	0.9464009856291652
MR-link 2	arginine	HMDB0000517	4-hydroxy-2-oxoglutaric acid	HMDB0002070	bioa_002	GCST90199897	19:12757458-13257458	-0.0064541679280442	0.1542093187425225	0.9666156498729036
MR-link 2	n-stearoyl-sphingosine (d18:1/18:0)*	HMDB0004950	phenylethylamine	HMDB0012275	GCST90200341	bioa_015	10:64645010-65401382	-0.3667683491231518	0.2438770738587665	0.1326054087780847
MR-link 2	n-stearoyl-sphingosine (d18:1/18:0)*	HMDB0004950	phenylethylamine	HMDB0012275	GCST90200341	bioa_015	14:63982220-64482220	0.2000951678417595	0.1766052351699661	0.2572108377799497
MR-link 2	n-stearoyl-sphingosine (d18:1/18:0)*	HMDB0004950	phenylethylamine	HMDB0012275	GCST90200341	bioa_015	18:55052269-55552269	0.1113044833552609	0.1670805996904052	0.5053009149231644
MR-link 2	n-stearoyl-sphingosine (d18:1/18:0)*	HMDB0004950	phenylethylamine	HMDB0012275	GCST90200341	bioa_015	19:8013648-8513648	0.1337365018256516	0.1021512176575427	0.190466188999783
MR-link 2	n-stearoyl-sphingosine (d18:1/18:0)*	HMDB0004950	phenylethylamine	HMDB0012275	GCST90200341	bioa_015	22:46815755-47315755	-0.2390130251715846	0.2227532587683995	0.2832735764880841
MR-link 2	cholesterol	HMDB0000067	glycine	HMDB0000123	M00063	met-d-Gly	1:109571511-110071511	0.159041383063651	0.0793085290440651	0.0449256102136048
MR-link 2	choline phosphate	HMDB0001565	methionine	HMDB0000696	GCST90200363	GCST90200391	1:21573292-22142120	-0.0016994095808583	0.0707442679832519	0.9808351643163318
MR-link 2	choline phosphate	HMDB0001565	methionine	HMDB0000696	GCST90200363	GCST90200391	22:24245541-24745541	0.4325581509290927	0.1767848338679052	0.0144128487232345
MR-link 2	phenylalanine	HMDB0000159	glycine	HMDB0000123	GCST90200396	M32338	12:103005621-103594137	-0.1151320265870703	0.1572075918392122	0.4639509057069054
MR-link 2	asparagine	HMDB0000168	anthranilate	HMDB0001123	GCST90200452	GCST90200324	2:211293055-211793055	0.2595945633119813	0.3173675209294135	0.4133789017981466
MR-link 2	asparagine	HMDB0000168	anthranilate	HMDB0001123	GCST90200452	GCST90200324	7:97139584-97639584	-0.1477123360559048	0.1995722931380055	0.459212316664669
MR-link 2	asparagine	HMDB0000168	anthranilate	HMDB0001123	GCST90200452	GCST90200324	11:61850353-62350353	0.1074423435810854	0.1595759349592577	0.500756984611714
MR-link 2	asparagine	HMDB0000168	anthranilate	HMDB0001123	GCST90200452	GCST90200324	14:103842789-104825326	-0.0512032919435929	0.0508987719381817	0.31442381721334
MR-link 2	tryptophan	HMDB0000929	aspartate	HMDB0000191	bioa_020	bioa_004	2:27480940-27980940	-0.210425027971639	0.2325344241654798	0.3655078234176772
MR-link 2	tryptophan	HMDB0000929	aspartate	HMDB0000191	bioa_020	bioa_004	4:156560755-157060755	-0.0092918788589961	0.0843108800079367	0.9122430502115872
MR-link 2	tryptophan	HMDB0000929	aspartate	HMDB0000191	bioa_020	bioa_004	6:111336667-112095774	0.1682369011794173	0.1049374016244632	0.1088878577715339
MR-link 2	7-methylxanthine	HMDB0001991	tyrosine	HMDB0000158	M34390	bioa_021	5:168189476-168689476	0.0995264529056524	0.1392321042560309	0.4747177889576909
MR-link 2	phosphate	HMDB0001429	aspartate	HMDB0000191	GCST90200393	M15996	1:21570042-22070042	0.0605925013485759	0.1497083987040765	0.685670973570952
MR-link 2	asparagine	HMDB0000168	1-methylurate	HMDB0003099	bioa_003	M34395	2:27480940-27980940	0.3719334253241582	0.4069902320582175	0.3607886944626396
MR-link 2	asparagine	HMDB0000168	1-methylurate	HMDB0003099	bioa_003	M34395	4:178111051-178611051	-0.8211144507689168	0.4598812777554187	0.0741815096232107
MR-link 2	asparagine	HMDB0000168	1-methylurate	HMDB0003099	bioa_003	M34395	7:97252737-97752737	-0.2086884276608787	0.2965642204675485	0.4816276317070055
MR-link 2	asparagine	HMDB0000168	1-methylurate	HMDB0003099	bioa_003	M34395	11:61853420-62353420	-0.1592769137827692	0.2187937950213652	0.4666274887781053
MR-link 2	asparagine	HMDB0000168	1-methylurate	HMDB0003099	bioa_003	M34395	12:46900176-47400176	0.049823046966625	0.3545033900238228	0.8882308088738796
MR-link 2	asparagine	HMDB0000168	1-methylurate	HMDB0003099	bioa_003	M34395	14:103514503-104812812	0.0434700795923907	0.0731599558454702	0.5523926693695302
MR-link 2	n6,n6,n6-trimethyllysine	HMDB0001325	3,7-dimethylurate	HMDB0001982	GCST90200344	GCST90199755	11:64586385-65555309	0.0151699170798343	0.1113454596545973	0.8916300518383999
MR-link 2	n6,n6,n6-trimethyllysine	HMDB0001325	3,7-dimethylurate	HMDB0001982	GCST90200344	GCST90199755	16:67497306-67997306	0.3669346150919325	0.2575058541547247	0.154169804529415
MR-link 2	glycine	HMDB0000123	cytidine	HMDB0000089	GCST90200707	GCST90200429	1:75967169-76467169	0.3984209708003737	0.3257166016035868	0.2212490371646454
MR-link 2	glycine	HMDB0000123	cytidine	HMDB0000089	GCST90200707	GCST90200429	2:211036896-212058697	-0.0342180480822897	0.0300477613436561	0.2547913376427699
MR-link 2	glycine	HMDB0000123	cytidine	HMDB0000089	GCST90200707	GCST90200429	3:125659669-126159669	-0.0562567906597033	0.1896915400768642	0.7667949357262879
MR-link 2	glycine	HMDB0000123	cytidine	HMDB0000089	GCST90200707	GCST90200429	9:6290540-6790540	-0.0302260617341606	0.1363550039291588	0.8245693696123414
MR-link 2	threonine	HMDB0000167	methionine	HMDB0000696	bioa_019	M01302	2:27191397-28253174	0.1698620967852032	0.1486331113799018	0.2531099680340404
MR-link 2	threonine	HMDB0000167	methionine	HMDB0000696	bioa_019	M01302	6:126521687-127323798	0.8978383046617142	0.4126547893381411	0.0295731167939495
MR-link 2	threonine	HMDB0000167	methionine	HMDB0000696	bioa_019	M01302	8:74631674-75131674	-0.0942651030009857	0.3117906971168686	0.7623970357523608
MR-link 2	threonine	HMDB0000167	methionine	HMDB0000696	bioa_019	M01302	12:46636543-47464292	0.6218157059378155	0.1693710659162214	0.0002412991851293
MR-link 2	threonine	HMDB0000167	methionine	HMDB0000696	bioa_019	M01302	12:56615040-57115040	0.704219409335333	0.2403959094505415	0.0033960056084025
MR-link 2	threonine	HMDB0000167	methionine	HMDB0000696	bioa_019	M01302	12:59727701-60227701	0.3611274325503658	0.3588751412330512	0.3142828342045818
MR-link 2	threonine	HMDB0000167	methionine	HMDB0000696	bioa_019	M01302	16:1654524-2154524	-0.1121497649484738	0.2385084787071229	0.6382029141368303
MR-link 2	threonine	HMDB0000167	methionine	HMDB0000696	bioa_019	M01302	20:42792364-43292364	1.0363486920411047	0.5891285046897853	0.0785568527403079
MR-link 2	oleamide	HMDB0002117	tyrosine	HMDB0000158	M32458	M01299	12:21138621-21638621	-0.1147170600503114	0.1088923962162181	0.2921164348388262
MR-link 2	oleamide	HMDB0002117	tyrosine	HMDB0000158	M32458	M01299	19:15740431-16240431	0.1731159443031288	0.186340564217808	0.3528736229036087
MR-link 2	isoursodeoxycholate	HMDB0000686	phenylalanine	HMDB0000159	GCST90199892	GCST90200396	5:35715970-36215970	0.3514193197630922	0.200731618412184	0.0799989084297449
MR-link 2	citrulline	HMDB0000904	citrate	HMDB0000094	bioa_005	GCST90200304	2:211099261-211599261	-0.0622652488330598	0.1384510774851679	0.6529069820923064
MR-link 2	citrulline	HMDB0000904	citrate	HMDB0000094	bioa_005	GCST90200304	8:10310878-10810878	0.4829464304282518	0.2958477541376471	0.1025920067491269
MR-link 2	citrulline	HMDB0000904	citrate	HMDB0000094	bioa_005	GCST90200304	8:11437159-11937159	0.2297839175466421	0.5282604543895931	0.6635753162240674
MR-link 2	citrulline	HMDB0000904	citrate	HMDB0000094	bioa_005	GCST90200304	9:133044244-133627617	0.0360838045478515	0.144960870429537	0.8034218923180608
MR-link 2	citrulline	HMDB0000904	citrate	HMDB0000094	bioa_005	GCST90200304	10:97138579-97638579	0.332207165871214	0.2553161751772191	0.1932037321125917
MR-link 2	citrulline	HMDB0000904	citrate	HMDB0000094	bioa_005	GCST90200304	17:9542768-10042768	0.0299938893802477	0.2217710870326999	0.8924165337237773
MR-link 2	mannose	HMDB0000169	glucose	HMDB0000122	GCST90200435	GCST90200440	2:27176853-28662558	0.2302019135691452	0.0753896958200873	0.0022619394780031
MR-link 2	mannose	HMDB0000169	glucose	HMDB0000122	GCST90200435	GCST90200440	12:22996345-23496345	0.4745946306390677	0.1958709954096366	0.0153930978490562
MR-link 2	5-oxoproline	HMDB0000267	ornithine	HMDB0000214	GCST90200280	M01493	8:144861615-145802337	0.047382236241427	0.0387993916414954	0.2220062148184041
MR-link 2	5-oxoproline	HMDB0000267	ornithine	HMDB0000214	GCST90200280	M01493	12:56615338-57115338	0.0253722746704701	0.2367224033867727	0.914644950209892
MR-link 2	gluconate	HMDB0000625	tyrosine	HMDB0000158	GCST90200373	GCST90200427	4:99521223-100894070	-0.0977847256736679	0.0842848027192723	0.2459794725885881
MR-link 2	betaine	HMDB0000043	arginine	HMDB0000517	GCST90200425	GCST90200372	2:211290507-211790507	0.5125622347374235	0.1546154639233685	0.0009161774343204
MR-link 2	betaine	HMDB0000043	arginine	HMDB0000517	GCST90200425	GCST90200372	5:78081434-78907016	0.08690431902804	0.0670903014955115	0.195205187089093
MR-link 2	betaine	HMDB0000043	arginine	HMDB0000517	GCST90200425	GCST90200372	6:160264283-160825366	-0.0609778638916569	0.0990208225837152	0.5380209189704406
MR-link 2	betaine	HMDB0000043	arginine	HMDB0000517	GCST90200425	GCST90200372	12:68601-568601	-0.0343368709260549	0.0728671178919145	0.637479447373924
MR-link 2	betaine	HMDB0000043	arginine	HMDB0000517	GCST90200425	GCST90200372	17:17178278-17678278	0.1146139832476554	0.196619169257425	0.5599446324278041
MR-link 2	betaine	HMDB0000043	arginine	HMDB0000517	GCST90200425	GCST90200372	21:44165982-44665982	0.2430918861211427	0.1953799954765292	0.2134257834491492
MR-link 2	cystathionine	HMDB0000099	glutamine	HMDB0000641	GCST90200383	GCST90200419	1:70631670-71131670	-0.2106902883459945	0.1409298632623009	0.1349141777549494
MR-link 2	cystathionine	HMDB0000099	glutamine	HMDB0000641	GCST90200383	GCST90200419	19:33152807-33652807	-0.122548971240005	0.1756684224889051	0.4854178391828415
MR-link 2	myo-inositol	HMDB0000211	creatinine	HMDB0000562	GCST90200401	met-d-Creatinine	16:24676314-25176314	-0.1582651806710788	0.0409073449441442	0.0001093411247816
MR-link 2	myo-inositol	HMDB0000211	creatinine	HMDB0000562	GCST90200401	met-d-Creatinine	19:18383755-18883755	0.000533381149273	0.1102766903153743	0.9961408442393318
MR-link 2	valine	HMDB0000883	phenylalanine	HMDB0000159	bioa_022	bioa_016	2:27492603-27992603	-0.4817719532681103	0.2473513958017525	0.0514481404259896
MR-link 2	valine	HMDB0000883	phenylalanine	HMDB0000159	bioa_022	bioa_016	2:64958074-65458074	0.1111900122506578	0.0743996462649047	0.1350458914541139
MR-link 2	valine	HMDB0000883	phenylalanine	HMDB0000159	bioa_022	bioa_016	2:211173777-211673777	0.6749308284520994	0.2553330245048898	0.0082093664219746
MR-link 2	valine	HMDB0000883	phenylalanine	HMDB0000159	bioa_022	bioa_016	4:88972827-89472827	0.0900800150617581	0.0432916069921028	0.0374546714748077
MR-link 2	valine	HMDB0000883	phenylalanine	HMDB0000159	bioa_022	bioa_016	11:116381707-116882500	0.6833209481206746	0.1261759484161967	6.107680548456287e-08
MR-link 2	valine	HMDB0000883	phenylalanine	HMDB0000159	bioa_022	bioa_016	12:56615040-57115040	0.6515801817835185	0.2254117152329148	0.0038447962146709
MR-link 2	valine	HMDB0000883	phenylalanine	HMDB0000159	bioa_022	bioa_016	16:70059237-70559237	0.1938599221605848	0.1076206636269091	0.0716514790111253
MR-link 2	valine	HMDB0000883	phenylalanine	HMDB0000159	bioa_022	bioa_016	17:6883609-7383609	0.4785897108676487	0.1094148721156222	1.2194408799397546e-05
MR-link 2	valine	HMDB0000883	phenylalanine	HMDB0000159	bioa_022	bioa_016	17:40470632-40970632	-0.297622705261053	0.2865683791716816	0.2990025175008997
MR-link 2	valine	HMDB0000883	phenylalanine	HMDB0000159	bioa_022	bioa_016	19:49114511-49614511	-0.1113672714459668	0.178747907041808	0.5332575915321307
MR-link 2	3-methyl-2-oxobutyrate	HMDB0000019	phenylpyruvate	HMDB0000205	GCST90199677	GCST90200365	4:88953670-89453670	0.0754652830500223	0.1234442852745324	0.5409806615120141
MR-link 2	dimethylglycine	HMDB0000092	tyrosine	HMDB0000158	GCST90200424	M01299	5:78080227-78832833	-0.0971546580703563	0.0459882318283687	0.0346351686594588
MR-link 2	dimethylglycine	HMDB0000092	tyrosine	HMDB0000158	GCST90200424	M01299	10:103976834-104737382	0.1210152037792293	0.1950347342724773	0.5349416423648481
MR-link 2	dimethylglycine	HMDB0000092	tyrosine	HMDB0000158	GCST90200424	M01299	15:76242337-76742337	0.0471679984892762	0.1542067937548501	0.7596998438366955
MR-link 2	threonine	HMDB0000167	leucine	HMDB0000687	bioa_019	met-d-Leu	2:27191397-28253174	-0.4136297198603993	0.0855601501604571	1.3356562747241005e-06
MR-link 2	threonine	HMDB0000167	leucine	HMDB0000687	bioa_019	met-d-Leu	6:126521687-127323798	-0.0863048946819702	0.1440346307469347	0.5490425598486237
MR-link 2	threonine	HMDB0000167	leucine	HMDB0000687	bioa_019	met-d-Leu	8:74631674-75131674	-0.0217666780755614	0.0539926252700462	0.6868439943820859
MR-link 2	threonine	HMDB0000167	leucine	HMDB0000687	bioa_019	met-d-Leu	12:46636543-47464292	0.0880987602558956	0.070031888237345	0.2083987544493678
MR-link 2	threonine	HMDB0000167	leucine	HMDB0000687	bioa_019	met-d-Leu	12:56615040-57115040	0.5015930295120865	0.1320085133711994	0.0001448701104366
MR-link 2	threonine	HMDB0000167	leucine	HMDB0000687	bioa_019	met-d-Leu	12:59727701-60227701	0.1815214664285382	0.1316031575069098	0.1677993931018545
MR-link 2	threonine	HMDB0000167	leucine	HMDB0000687	bioa_019	met-d-Leu	16:1654524-2154524	0.0305676963768392	0.0678803042774544	0.652481443129349
MR-link 2	threonine	HMDB0000167	leucine	HMDB0000687	bioa_019	met-d-Leu	20:42792364-43292364	-0.0485186033611539	0.2347708792107451	0.8362725590826281
MR-link 2	caffeine	HMDB0001847	1-stearoyl-2-oleoyl-gps (18:0/18:1)	HMDB0010163	GCST90200436	GCST90199652	15:56384745-56884745	-0.0967479577583971	0.3107501086550363	0.7555445614783156
MR-link 2	caffeine	HMDB0001847	1-stearoyl-2-oleoyl-gps (18:0/18:1)	HMDB0010163	GCST90200436	GCST90199652	15:57044800-57544800	-0.1605821680659685	0.8011199959301386	0.841130937976952
MR-link 2	mannose	HMDB0000169	valine	HMDB0000883	GCST90200435	M01649	2:27176853-28662558	-0.1505323937239615	0.1061533601226567	0.1561717084973182
MR-link 2	creatine	HMDB0000064	aspartate	HMDB0000191	GCST90200323	M15996	2:211290507-211790507	-0.2020604361214899	0.1341363982813544	0.1319695591617889
MR-link 2	creatine	HMDB0000064	aspartate	HMDB0000191	GCST90200323	M15996	15:45404327-45904327	-0.0294098068150683	0.139685370323454	0.8332437275436446
MR-link 2	cysteinylglycine	HMDB0000078	ornithine	HMDB0000214	GCST90200364	GCST90200404	16:15885043-16385043	0.1263896407806874	0.1292245315618582	0.3280435190816007
MR-link 2	cysteinylglycine	HMDB0000078	ornithine	HMDB0000214	GCST90200364	GCST90200404	16:89076223-90262231	0.0796839772364433	0.0773205858488459	0.3027443241787225
MR-link 2	cysteinylglycine	HMDB0000078	ornithine	HMDB0000214	GCST90200364	GCST90200404	19:52317323-52817323	0.5060791715669795	0.1951816653278025	0.009518088534138
MR-link 2	betaine	HMDB0000043	1-methylnicotinamide	HMDB0000699	M03141	GCST90200406	2:211337631-211837631	-0.0885854961278254	0.1054095799310668	0.4006879502479009
MR-link 2	betaine	HMDB0000043	1-methylnicotinamide	HMDB0000699	M03141	GCST90200406	5:78095798-78666416	0.0079880597823066	0.090565602295274	0.9297161933114793
MR-link 2	betaine	HMDB0000043	1-methylnicotinamide	HMDB0000699	M03141	GCST90200406	12:30349-530349	0.000638388208987	0.170193786207648	0.997007182737486
MR-link 2	leucine	HMDB0000687	5,6-dihydrothymine	HMDB0000079	M00060	GCST90200339	4:88976422-89476422	-0.077618307697475	0.0960021911777166	0.4187995925018969
MR-link 2	leucine	HMDB0000687	5,6-dihydrothymine	HMDB0000079	M00060	GCST90200339	6:45295851-45795851	0.3335598512819684	0.5436201162360172	0.5394863125450364
MR-link 2	dimethylglycine	HMDB0000092	phosphate	HMDB0001429	GCST90200424	M11438	5:78080227-78832833	-0.0081043403305828	0.0457473098954985	0.8593870594564529
MR-link 2	dimethylglycine	HMDB0000092	phosphate	HMDB0001429	GCST90200424	M11438	10:103976834-104737382	0.1557066441594821	0.1751928055187599	0.3741250622596063
MR-link 2	dimethylglycine	HMDB0000092	phosphate	HMDB0001429	GCST90200424	M11438	15:76242337-76742337	0.2167879590307449	0.1435973275269748	0.1311216381000625
MR-link 2	1-(1-enyl-stearoyl)-2-arachidonoyl-gpe (p-18:0/20:4)*	HMDB0005779	cortisone	HMDB0002802	GCST90200058	GCST90200360	11:61307803-62000560	-0.0444520978071778	0.0750849084900512	0.5538342502411324
MR-link 2	1-(1-enyl-stearoyl)-2-arachidonoyl-gpe (p-18:0/20:4)*	HMDB0005779	cortisone	HMDB0002802	GCST90200058	GCST90200360	19:45162079-45662079	-0.0304880191634529	0.180978445158181	0.8662197128370159
MR-link 2	1-(1-enyl-stearoyl)-2-arachidonoyl-gpe (p-18:0/20:4)*	HMDB0005779	cortisone	HMDB0002802	GCST90200058	GCST90200360	19:55491205-55991205	0.1028988167785931	0.1994289655006657	0.605877276436646
MR-link 2	valine	HMDB0000883	3-methyl-2-oxobutyrate	HMDB0000019	bioa_022	GCST90199677	2:64958074-65458074	0.2596466712961914	0.2362008044237518	0.2716536127722495
MR-link 2	valine	HMDB0000883	3-methyl-2-oxobutyrate	HMDB0000019	bioa_022	GCST90199677	2:211173777-211673777	-0.4779925746458325	0.5425376350240788	0.3783009421493229
MR-link 2	valine	HMDB0000883	3-methyl-2-oxobutyrate	HMDB0000019	bioa_022	GCST90199677	4:88972827-89472827	1.2431162932758544	0.220985560394507	1.851556564251874e-08
MR-link 2	valine	HMDB0000883	3-methyl-2-oxobutyrate	HMDB0000019	bioa_022	GCST90199677	11:116381707-116882500	0.5519313431264499	0.3429953703593866	0.1075833278498773
MR-link 2	valine	HMDB0000883	3-methyl-2-oxobutyrate	HMDB0000019	bioa_022	GCST90199677	12:56615040-57115040	0.8454127497673736	0.5706260417274667	0.1384592606850166
MR-link 2	valine	HMDB0000883	3-methyl-2-oxobutyrate	HMDB0000019	bioa_022	GCST90199677	16:70059237-70559237	0.2470240657717863	0.3300467187047757	0.4541876786196812
MR-link 2	valine	HMDB0000883	3-methyl-2-oxobutyrate	HMDB0000019	bioa_022	GCST90199677	17:6883609-7383609	1.2208558325123928	0.5113346312203246	0.0169593958964633
MR-link 2	valine	HMDB0000883	3-methyl-2-oxobutyrate	HMDB0000019	bioa_022	GCST90199677	17:40470632-40970632	1.0262301572750023	1.4404684226392304	0.4761997304358358
MR-link 2	valine	HMDB0000883	3-methyl-2-oxobutyrate	HMDB0000019	bioa_022	GCST90199677	19:49114511-49614511	-0.2396233338479365	0.5512925668645173	0.6638112030598617
MR-link 2	phenylalanine	HMDB0000159	glycochenodeoxycholate	HMDB0000637	M00064	M32346	12:103007876-103507876	0.3361203089766642	0.1813121667305436	0.0637647677369851
MR-link 2	valine	HMDB0000883	n-acetylglucosaminylasparagine	HMDB0000489	met-d-Val	GCST90200316	2:27480940-28253616	-0.2318990114545758	0.3842663195387552	0.5461860019550959
MR-link 2	valine	HMDB0000883	n-acetylglucosaminylasparagine	HMDB0000489	met-d-Val	GCST90200316	2:64975088-65475088	0.4474434477734727	0.290700791225534	0.1237581726541151
MR-link 2	valine	HMDB0000883	n-acetylglucosaminylasparagine	HMDB0000489	met-d-Val	GCST90200316	2:165251927-165751927	-0.3777799208790945	0.4698146354408739	0.421336800034001
MR-link 2	valine	HMDB0000883	n-acetylglucosaminylasparagine	HMDB0000489	met-d-Val	GCST90200316	3:135701113-136578270	-0.3868782740169584	0.8522353646967014	0.6498597218788167
MR-link 2	valine	HMDB0000883	n-acetylglucosaminylasparagine	HMDB0000489	met-d-Val	GCST90200316	4:86953335-87453335	-0.8742687831723128	0.8279864439911543	0.291015064683791
MR-link 2	valine	HMDB0000883	n-acetylglucosaminylasparagine	HMDB0000489	met-d-Val	GCST90200316	4:87663610-88163610	-1.2529278635430572	1.1140211613855229	0.2607206476610841
MR-link 2	valine	HMDB0000883	n-acetylglucosaminylasparagine	HMDB0000489	met-d-Val	GCST90200316	4:88882515-89510546	-0.0013325279601438	0.115092948698899	0.990762425103974
MR-link 2	valine	HMDB0000883	n-acetylglucosaminylasparagine	HMDB0000489	met-d-Val	GCST90200316	5:55564890-56064890	0.5536598356328934	0.5646822568078572	0.326849083076197
MR-link 2	valine	HMDB0000883	n-acetylglucosaminylasparagine	HMDB0000489	met-d-Val	GCST90200316	6:108910874-109410874	0.592434669260095	0.6911200029869533	0.3913290835285647
MR-link 2	valine	HMDB0000883	n-acetylglucosaminylasparagine	HMDB0000489	met-d-Val	GCST90200316	12:56199875-57115338	0.1961650145630992	0.3606791566040657	0.5865262757506591
MR-link 2	valine	HMDB0000883	n-acetylglucosaminylasparagine	HMDB0000489	met-d-Val	GCST90200316	12:122278263-122778263	0.68297405251596	0.4880842001328869	0.1617243715410427
MR-link 2	valine	HMDB0000883	n-acetylglucosaminylasparagine	HMDB0000489	met-d-Val	GCST90200316	14:102468052-102968052	0.3606737857572759	0.7877138534174484	0.6470428826172334
MR-link 2	valine	HMDB0000883	n-acetylglucosaminylasparagine	HMDB0000489	met-d-Val	GCST90200316	16:69315747-70918195	0.2287101485518625	0.2520417696403361	0.3641796910327372
MR-link 2	valine	HMDB0000883	n-acetylglucosaminylasparagine	HMDB0000489	met-d-Val	GCST90200316	17:6935779-7435779	-0.2446882537586504	0.2747938677047239	0.3732281053177124
MR-link 2	valine	HMDB0000883	n-acetylglucosaminylasparagine	HMDB0000489	met-d-Val	GCST90200316	17:79384062-79884062	1.17102054429898	0.9728196861160288	0.2286906529019319
MR-link 2	valine	HMDB0000883	n-acetylglucosaminylasparagine	HMDB0000489	met-d-Val	GCST90200316	19:49050431-49611255	-0.235123124343805	0.2801841723944397	0.4013719722065334
MR-link 2	tryptophan	HMDB0000929	citrulline	HMDB0000904	bioa_020	GCST90200403	4:156560755-157060755	-0.2832463369070335	0.160117227298374	0.0768949566342656
MR-link 2	tryptophan	HMDB0000929	citrulline	HMDB0000904	bioa_020	GCST90200403	6:111336667-112095774	-0.0986702459534925	0.1632907932371406	0.5456701800492574
MR-link 2	inositol 1-phosphate (i1p)	HMDB0000213	alpha-ketoglutarate	HMDB0000208	M01481	GCST90200455	1:5349333-5849333	0.388247817878823	19.68366144421925	0.9842632502490298
MR-link 2	inositol 1-phosphate (i1p)	HMDB0000213	alpha-ketoglutarate	HMDB0000208	M01481	GCST90200455	4:31607204-32397858	-0.0398262964076864	0.0918195066667815	0.664473273092718
MR-link 2	inositol 1-phosphate (i1p)	HMDB0000213	alpha-ketoglutarate	HMDB0000208	M01481	GCST90200455	4:66148855-66648855	0.0505959919681341	0.1440448693297855	0.7253995960037012
MR-link 2	inositol 1-phosphate (i1p)	HMDB0000213	alpha-ketoglutarate	HMDB0000208	M01481	GCST90200455	10:114775621-115275621	-0.0304334618400114	0.1439446595636913	0.8325558553939975
MR-link 2	inositol 1-phosphate (i1p)	HMDB0000213	alpha-ketoglutarate	HMDB0000208	M01481	GCST90200455	12:62771708-63271708	0.0838685242925146	0.1423554732789468	0.5557616103165892
MR-link 2	inositol 1-phosphate (i1p)	HMDB0000213	alpha-ketoglutarate	HMDB0000208	M01481	GCST90200455	15:77060646-77560646	-0.1221971875221353	0.0888745738393522	0.1691501133392706
MR-link 2	isoursodeoxycholate	HMDB0000686	aspartate	HMDB0000191	GCST90199892	bioa_004	5:35715970-36215970	0.0595941001820511	0.0999553899659607	0.5510369699510379
MR-link 2	5-oxoproline	HMDB0000267	alpha-aminoadipic acid	HMDB0000510	M01494	bioa_025	8:144903138-145403138	-0.0087169660195847	0.032118178975516	0.7860811933244428
MR-link 2	threonine	HMDB0000167	creatinine	HMDB0000562	bioa_019	M00513	2:27191397-28253174	0.2250122459437757	0.1610347850477566	0.1623264729380413
MR-link 2	threonine	HMDB0000167	creatinine	HMDB0000562	bioa_019	M00513	6:126521687-127323798	-0.3404125094439952	0.3652234917443326	0.3513022616270247
MR-link 2	threonine	HMDB0000167	creatinine	HMDB0000562	bioa_019	M00513	8:74631674-75131674	-0.1240080028170295	0.2172294636972224	0.5680933265471849
MR-link 2	threonine	HMDB0000167	creatinine	HMDB0000562	bioa_019	M00513	12:46636543-47464292	0.0961396214756319	0.1866525264104168	0.6065022161096594
MR-link 2	threonine	HMDB0000167	creatinine	HMDB0000562	bioa_019	M00513	12:56615040-57115040	-0.1142278551540885	0.2800230605367319	0.6833301848090905
MR-link 2	threonine	HMDB0000167	creatinine	HMDB0000562	bioa_019	M00513	12:59727701-60227701	-0.2554105389471302	0.3467521357708339	0.4613780629074008
MR-link 2	threonine	HMDB0000167	creatinine	HMDB0000562	bioa_019	M00513	16:1654524-2154524	0.1261457716819218	0.2384221871484413	0.5967459953879093
MR-link 2	threonine	HMDB0000167	creatinine	HMDB0000562	bioa_019	M00513	20:42792364-43292364	0.6688784267004524	0.5550612814481778	0.2281827279478811
MR-link 2	kynurenate	HMDB0000715	anthranilate	HMDB0001123	GCST90200454	GCST90200324	1:241463402-241963402	0.250219719228436	0.0748511355255708	0.0008290833663413
MR-link 2	kynurenate	HMDB0000715	anthranilate	HMDB0001123	GCST90200454	GCST90200324	4:170711647-171211647	0.0840866885936613	0.2078503223457019	0.6858053442238683
MR-link 2	kynurenate	HMDB0000715	anthranilate	HMDB0001123	GCST90200454	GCST90200324	16:58517848-59017848	0.2493653118893865	0.2530066489306932	0.3243256375748519
MR-link 2	serine	HMDB0000187	4-methyl-2-oxopentanoate	HMDB0000695	bioa_018	M22116	1:11610843-12110843	0.3220200342092603	0.4044816087217908	0.4259563478700401
MR-link 2	serine	HMDB0000187	4-methyl-2-oxopentanoate	HMDB0000695	bioa_018	M22116	1:119427250-120522606	0.1420429947206821	0.0938755315909186	0.1302544547713983
MR-link 2	serine	HMDB0000187	4-methyl-2-oxopentanoate	HMDB0000695	bioa_018	M22116	2:27480940-27980940	-0.6662407764562452	0.3885088177335083	0.0863696964166593
MR-link 2	serine	HMDB0000187	4-methyl-2-oxopentanoate	HMDB0000695	bioa_018	M22116	2:211315692-212076215	0.0369047096055212	0.1153595446650087	0.749036309471389
MR-link 2	serine	HMDB0000187	4-methyl-2-oxopentanoate	HMDB0000695	bioa_018	M22116	3:125660381-126160381	0.4848390638865997	0.2807312213133031	0.084157271678277
MR-link 2	serine	HMDB0000187	4-methyl-2-oxopentanoate	HMDB0000695	bioa_018	M22116	7:55551853-56922308	-0.0774614519335894	0.1150043125741986	0.5005958069687775
MR-link 2	serine	HMDB0000187	4-methyl-2-oxopentanoate	HMDB0000695	bioa_018	M22116	8:126232621-126732621	0.1510719232235423	0.5644177684086599	0.7889612284273001
MR-link 2	serine	HMDB0000187	4-methyl-2-oxopentanoate	HMDB0000695	bioa_018	M22116	10:65065800-65565800	0.0229447516664055	0.4168255333005412	0.95610148527899
MR-link 2	glycohyocholate	HMDB0000138	eicosapentaenoate (epa; 20:5n3)	HMDB0001999	GCST90199935	GCST90200349	7:99108524-99608524	-0.1294378009540177	0.2851625137163481	0.6498944024741258
MR-link 2	glycohyocholate	HMDB0000138	eicosapentaenoate (epa; 20:5n3)	HMDB0001999	GCST90199935	GCST90200349	10:45742470-46242470	-0.0558783707431613	0.1829782111197632	0.7600747354519194
MR-link 2	glycohyocholate	HMDB0000138	eicosapentaenoate (epa; 20:5n3)	HMDB0001999	GCST90199935	GCST90200349	13:103468308-103968308	-0.0939359526914332	0.1156295405313239	0.4165695182699084
MR-link 2	glycohyocholate	HMDB0000138	eicosapentaenoate (epa; 20:5n3)	HMDB0001999	GCST90199935	GCST90200349	17:28409010-28909010	0.0960723930122067	0.1641415705143129	0.5583446559408939
MR-link 2	isoursodeoxycholate	HMDB0000686	dihydroorotate	HMDB03349	GCST90199892	GCST90200444	5:35715970-36215970	0.35011443373638	0.2148769209754673	0.103234297188926
MR-link 2	docosapentaenoate (n6 dpa; 22:5n6)	HMDB0001976	taurochenodeoxycholate	HMDB0000951	GCST90199796	GCST90200337	11:61347212-61847212	-0.1142391632743204	0.164542234040807	0.4875036548149329
MR-link 2	lactate	HMDB0000190	arginine	HMDB0000517	met-d-Lactate	GCST90200372	2:27348097-28101918	-1.7519496334505495	0.966457245078304	0.069869708346676
MR-link 2	lactate	HMDB0000190	arginine	HMDB0000517	met-d-Lactate	GCST90200372	6:135171067-135671067	-0.5746861091891983	0.6341590447834199	0.3648206711714612
MR-link 2	lactate	HMDB0000190	arginine	HMDB0000517	met-d-Lactate	GCST90200372	8:106333124-106833124	-0.5009052422460671	0.811052022838336	0.5368394405517551
MR-link 2	lactate	HMDB0000190	arginine	HMDB0000517	met-d-Lactate	GCST90200372	9:4513176-5186407	-0.0226847524877332	0.339255447415468	0.9466881511460984
MR-link 2	lactate	HMDB0000190	arginine	HMDB0000517	met-d-Lactate	GCST90200372	10:2727379-3389269	0.0902616655000649	0.375156047058807	0.8098669671846149
MR-link 2	lactate	HMDB0000190	arginine	HMDB0000517	met-d-Lactate	GCST90200372	11:118839742-119339742	0.5852522220987928	0.7658998886335462	0.4447857770717377
MR-link 2	lactate	HMDB0000190	arginine	HMDB0000517	met-d-Lactate	GCST90200372	12:111682800-113133476	-0.1685945077819758	0.3431008583417939	0.6231543929153001
MR-link 2	lactate	HMDB0000190	arginine	HMDB0000517	met-d-Lactate	GCST90200372	20:8379807-8879807	2.3182611678883287	0.6812992403145046	0.0006672197973002
MR-link 2	lactate	HMDB0000190	arginine	HMDB0000517	met-d-Lactate	GCST90200372	22:21708872-22208872	0.567306476396469	0.9972478779518302	0.5694429528733171
MR-link 2	creatine	HMDB0000064	serine	HMDB0000187	GCST90200323	bioa_018	2:211290507-211790507	0.7579353857142346	0.136151573635194	2.593855151483531e-08
MR-link 2	creatine	HMDB0000064	serine	HMDB0000187	GCST90200323	bioa_018	15:45404327-45904327	-0.1503285771787327	0.0919464936059404	0.1020580305568846
MR-link 2	glycerophosphoethanolamine	HMDB0000114	2-hydroxyglutarate	HMDB0059655	GCST90199808	GCST90199865	1:40156715-40656715	0.309321343740664	0.2878434831805188	0.28254648125694
MR-link 2	glycerophosphoethanolamine	HMDB0000114	2-hydroxyglutarate	HMDB0059655	GCST90199808	GCST90199865	22:24208096-24708096	0.4800314152601352	0.2101982088529147	0.0223886740495516
MR-link 2	glycine	HMDB0000123	1-(1-enyl-stearoyl)-2-arachidonoyl-gpe (p-18:0/20:4)*	HMDB0005779	GCST90200707	GCST90200058	1:75967169-76467169	-0.4178717161938443	0.2099245901130044	0.0465270674132726
MR-link 2	glycine	HMDB0000123	1-(1-enyl-stearoyl)-2-arachidonoyl-gpe (p-18:0/20:4)*	HMDB0005779	GCST90200707	GCST90200058	2:211036896-212058697	0.0009292080009728	0.0330101493683381	0.9775431849807156
MR-link 2	glycine	HMDB0000123	1-(1-enyl-stearoyl)-2-arachidonoyl-gpe (p-18:0/20:4)*	HMDB0005779	GCST90200707	GCST90200058	3:125659669-126159669	-0.1962323047664936	0.1933771053041317	0.3102178946188835
MR-link 2	glycine	HMDB0000123	1-(1-enyl-stearoyl)-2-arachidonoyl-gpe (p-18:0/20:4)*	HMDB0005779	GCST90200707	GCST90200058	9:6290540-6790540	-0.3895626516480444	0.1451336421461567	0.00727111979546
MR-link 2	glycine	HMDB0000123	n-palmitoyl-sphingosine (d18:1/16:0)	HMDB0004949	bioa_008	GCST90200336	1:75967169-76725029	0.3070894245983702	0.3640989846600471	0.3989919642891423
MR-link 2	glycine	HMDB0000123	n-palmitoyl-sphingosine (d18:1/16:0)	HMDB0004949	bioa_008	GCST90200336	1:120004506-120504506	-0.3908647068067232	0.4622756528561756	0.397818884574239
MR-link 2	glycine	HMDB0000123	n-palmitoyl-sphingosine (d18:1/16:0)	HMDB0004949	bioa_008	GCST90200336	2:165258389-165758389	-0.3603530795356586	0.5580055654370417	0.5184169141937882
MR-link 2	glycine	HMDB0000123	n-palmitoyl-sphingosine (d18:1/16:0)	HMDB0004949	bioa_008	GCST90200336	2:210575251-212439946	0.0480270062148782	0.036781224413553	0.1916383058396924
MR-link 2	glycine	HMDB0000123	n-palmitoyl-sphingosine (d18:1/16:0)	HMDB0004949	bioa_008	GCST90200336	3:125660381-126160381	-0.0830488128520678	0.1953504289082538	0.6707438311399636
MR-link 2	glycine	HMDB0000123	n-palmitoyl-sphingosine (d18:1/16:0)	HMDB0004949	bioa_008	GCST90200336	5:89976061-90476061	1.0141527228564244	0.7300748352027806	0.1647999411596241
MR-link 2	glycine	HMDB0000123	n-palmitoyl-sphingosine (d18:1/16:0)	HMDB0004949	bioa_008	GCST90200336	5:131494202-131994202	-0.3181455576233692	0.4029915886108405	0.4298434634199278
MR-link 2	glycine	HMDB0000123	n-palmitoyl-sphingosine (d18:1/16:0)	HMDB0004949	bioa_008	GCST90200336	6:160525578-161025578	-1.68884596253007	0.742761834109646	0.0229817313863123
MR-link 2	glycine	HMDB0000123	n-palmitoyl-sphingosine (d18:1/16:0)	HMDB0004949	bioa_008	GCST90200336	7:55797215-56297215	0.2611731284884823	0.2807545120937686	0.3522393663594108
MR-link 2	glycine	HMDB0000123	n-palmitoyl-sphingosine (d18:1/16:0)	HMDB0004949	bioa_008	GCST90200336	8:8933358-9433358	-0.4144125820400208	0.2452645677189886	0.0910939155190584
MR-link 2	glycine	HMDB0000123	n-palmitoyl-sphingosine (d18:1/16:0)	HMDB0004949	bioa_008	GCST90200336	8:126232077-126732077	-0.0199186326649269	0.2993637994089678	0.9469506641113316
MR-link 2	glycine	HMDB0000123	n-palmitoyl-sphingosine (d18:1/16:0)	HMDB0004949	bioa_008	GCST90200336	9:5720079-6894932	0.3214683946216089	0.1716486392103801	0.0610921265131578
MR-link 2	glycine	HMDB0000123	n-palmitoyl-sphingosine (d18:1/16:0)	HMDB0004949	bioa_008	GCST90200336	10:64798306-65575478	1.844004671874147	0.5862387171847022	0.0016581210309368
MR-link 2	glycine	HMDB0000123	n-palmitoyl-sphingosine (d18:1/16:0)	HMDB0004949	bioa_008	GCST90200336	12:46859387-47359387	-0.1155781097672296	0.5077853311292174	0.8199477753558079
MR-link 2	glycine	HMDB0000123	n-palmitoyl-sphingosine (d18:1/16:0)	HMDB0004949	bioa_008	GCST90200336	12:56611458-57111458	-0.7918116382338646	0.6824156871976751	0.2459238716272017
MR-link 2	glycine	HMDB0000123	n-palmitoyl-sphingosine (d18:1/16:0)	HMDB0004949	bioa_008	GCST90200336	15:58217095-58717095	0.614663618398334	0.8029907748299393	0.443993006382114
MR-link 2	glycine	HMDB0000123	n-palmitoyl-sphingosine (d18:1/16:0)	HMDB0004949	bioa_008	GCST90200336	16:80861176-81361176	0.1290460654125299	0.1909404844644115	0.4991394140758409
MR-link 2	glycine	HMDB0000123	n-palmitoyl-sphingosine (d18:1/16:0)	HMDB0004949	bioa_008	GCST90200336	17:45188952-45974996	-0.3670544602275234	0.7233074423815281	0.6118273769465683
MR-link 2	glycine	HMDB0000123	n-palmitoyl-sphingosine (d18:1/16:0)	HMDB0004949	bioa_008	GCST90200336	19:17984588-18484588	-0.1493116069196683	0.5067395277949022	0.7682600486441655
MR-link 2	arachidonate (20:4n6)	HMDB0001043	caffeine	HMDB0001847	M01110	GCST90200436	11:61330635-61830635	0.0899238023340905	0.0501995918464879	0.0732410975636051
MR-link 2	n-acetyl-aspartyl-glutamate (naag)	HMDB0001067	histidine	HMDB0000177	GCST90200684	met-d-His	11:45663099-50986366	-0.004257745632336	0.0035281284043367	0.2275091461577829
MR-link 2	n-acetyl-aspartyl-glutamate (naag)	HMDB0001067	histidine	HMDB0000177	GCST90200684	met-d-His	11:54602007-58367668	0.0004269717803674	0.0052616597311101	0.935324462151376
MR-link 2	docosapentaenoate (n6 dpa; 22:5n6)	HMDB0001976	3-methyl-2-oxobutyrate	HMDB0000019	GCST90199796	GCST90199677	11:61347212-61847212	0.3540001230581538	0.147374438815936	0.0163036757194217
MR-link 2	4-methyl-2-oxopentanoate	HMDB0000695	taurine	HMDB0000251	M22116	bioa_034	4:88976422-89476422	-0.1439595566709473	0.0855198365738166	0.0923079451511741
MR-link 2	4-methyl-2-oxopentanoate	HMDB0000695	taurine	HMDB0000251	M22116	bioa_034	13:48209901-48709901	-0.0260746917841702	0.122085127385613	0.8308761924630959
MR-link 2	uridine	HMDB0000296	caffeine	HMDB0001847	M00606	GCST90200436	1:20665172-21165172	-0.0696654021145062	0.1963872549560933	0.7227882451384167
MR-link 2	uridine	HMDB0000296	caffeine	HMDB0001847	M00606	GCST90200436	7:47852911-48352911	0.2492581749060066	0.1885312640437481	0.1861331041927215
MR-link 2	uridine	HMDB0000296	caffeine	HMDB0001847	M00606	GCST90200436	22:50721752-51221752	0.1866550836696423	0.1569060990460074	0.2342046777816094
MR-link 2	4-methyl-2-oxopentanoate	HMDB0000695	cystine	HMDB0000192	M22116	M31454	4:88976422-89476422	-0.2211636214607286	0.3038338025444515	0.4666687654182965
MR-link 2	4-methyl-2-oxopentanoate	HMDB0000695	cystine	HMDB0000192	M22116	M31454	13:48209901-48709901	-1.0980716910429886	0.4670504921032257	0.0187191574313817
MR-link 2	creatinine	HMDB0000562	hypotaurine	HMDB0000965	GCST90200366	GCST90200379	16:20142332-20642332	0.6287268617721318	0.2088229307847119	0.0026054898309375
MR-link 2	inosine	HMDB0000195	3-methyl-2-oxovalerate	HMDB0000491	M01123	GCST90199631	6:85876680-86677325	0.0104501776520578	0.0761058970809654	0.890784967555662
MR-link 2	3-methyl-2-oxovalerate	HMDB0000491	phosphoethanolamine	HMDB0000224	M15676	GCST90200281	4:88976422-89476422	-0.0468636797269849	0.140604275240596	0.7389063642950124
MR-link 2	retinol (vitamin a)	HMDB0000305	sarcosine	HMDB0000271	GCST90200405	bioa_031	18:28939457-29439457	-0.0938407304084376	0.1130746151841419	0.4065947885039139
MR-link 2	retinol (vitamin a)	HMDB0000305	sarcosine	HMDB0000271	GCST90200405	bioa_031	20:38915692-39415692	0.0466684987407985	0.1404385570709077	0.7396586205149603
MR-link 2	3-methyl-2-oxobutyrate	HMDB0000019	beta-citrylglutamate	HMDB0241915	GCST90199677	GCST90199911	4:88953670-89453670	0.0670006532683269	0.1005975348912081	0.5053939767802101
MR-link 2	theobromine	HMDB0002825	pantothenate	HMDB0000210	GCST90199644	GCST90200279	19:41121480-41621480	-0.1433329334524175	0.1489666944219443	0.335958656295597
MR-link 2	flavin adenine dinucleotide (fad)	HMDB0001248	n-palmitoyl-sphinganine (d18:0/16:0)	HMDB11760	GCST90200376	GCST90200064	2:69949756-70738470	0.0727198071487791	0.0418300300868145	0.082129905827623
MR-link 2	citrate	HMDB0000094	alpha-ketoglutaramate*	HMDB0001552	GCST90200304	GCST90199885	5:14503745-15117020	0.2579509870198506	0.1264671925529533	0.0413834819592845
MR-link 2	citrate	HMDB0000094	alpha-ketoglutaramate*	HMDB0001552	GCST90200304	GCST90199885	17:6357018-6961881	-0.0936820240554072	0.0835028294299953	0.2619039436380092
MR-link 2	citrate	HMDB0000094	alpha-ketoglutaramate*	HMDB0001552	GCST90200304	GCST90199885	22:19003274-19503274	-0.0164305134970767	0.124459954882368	0.8949728559410352
MR-link 2	beta-citrylglutamate	HMDB0241915	eicosapentaenoate (epa; 20:5n3)	HMDB0001999	GCST90199911	M18467	3:183486882-183986882	-0.1174533933113298	0.1180712884296015	0.3198497152681043
MR-link 2	beta-citrylglutamate	HMDB0241915	eicosapentaenoate (epa; 20:5n3)	HMDB0001999	GCST90199911	M18467	11:88203934-92094388	0.0079743826036978	0.0319188950094434	0.8027167575678937
MR-link 2	glycine	HMDB0000123	bilirubin (z,z)	HMDB0000054	bioa_008	GCST90200704	1:75967169-76725029	-0.3018307132744116	0.3719182359366785	0.4170491678154167
MR-link 2	glycine	HMDB0000123	bilirubin (z,z)	HMDB0000054	bioa_008	GCST90200704	1:120004506-120504506	0.473815325810545	0.468275339155126	0.311619047732681
MR-link 2	glycine	HMDB0000123	bilirubin (z,z)	HMDB0000054	bioa_008	GCST90200704	2:165258389-165758389	-0.3265479976528505	0.6046960975607086	0.5891832271859425
MR-link 2	glycine	HMDB0000123	bilirubin (z,z)	HMDB0000054	bioa_008	GCST90200704	2:210575251-212439946	0.1111747988119281	0.0369988844369294	0.0026574252688375
MR-link 2	glycine	HMDB0000123	bilirubin (z,z)	HMDB0000054	bioa_008	GCST90200704	3:125660381-126160381	0.1701347794183535	0.2275611819313799	0.4546748455199368
MR-link 2	glycine	HMDB0000123	bilirubin (z,z)	HMDB0000054	bioa_008	GCST90200704	5:89976061-90476061	-0.2702293940550175	0.7607282488290458	0.7224213307378546
MR-link 2	glycine	HMDB0000123	bilirubin (z,z)	HMDB0000054	bioa_008	GCST90200704	5:131494202-131994202	0.411037363954564	0.4209049926896603	0.3287889312648543
MR-link 2	glycine	HMDB0000123	bilirubin (z,z)	HMDB0000054	bioa_008	GCST90200704	6:160525578-161025578	0.0930414634426134	0.6113019761803303	0.8790275132733096
MR-link 2	glycine	HMDB0000123	bilirubin (z,z)	HMDB0000054	bioa_008	GCST90200704	7:55797215-56297215	0.1541810334338666	0.3208275557578559	0.6308200697787618
MR-link 2	glycine	HMDB0000123	bilirubin (z,z)	HMDB0000054	bioa_008	GCST90200704	8:8933358-9433358	-0.1133982449437791	0.2719594323452176	0.6767021788690437
MR-link 2	glycine	HMDB0000123	bilirubin (z,z)	HMDB0000054	bioa_008	GCST90200704	8:126232077-126732077	-0.1500292699438667	0.4029365506753944	0.7096399519724741
MR-link 2	glycine	HMDB0000123	bilirubin (z,z)	HMDB0000054	bioa_008	GCST90200704	9:5720079-6894932	0.2081942118340802	0.1607481267677866	0.1952657527292046
MR-link 2	glycine	HMDB0000123	bilirubin (z,z)	HMDB0000054	bioa_008	GCST90200704	10:64798306-65575478	1.5070082466720949	0.5402328020224142	0.0052780792551762
MR-link 2	glycine	HMDB0000123	bilirubin (z,z)	HMDB0000054	bioa_008	GCST90200704	12:46859387-47359387	-0.117160351508176	0.3586870167965827	0.7439426652744883
MR-link 2	glycine	HMDB0000123	bilirubin (z,z)	HMDB0000054	bioa_008	GCST90200704	12:56611458-57111458	0.2119592949576842	0.5492822315788362	0.6995824859798088
MR-link 2	glycine	HMDB0000123	bilirubin (z,z)	HMDB0000054	bioa_008	GCST90200704	15:58217095-58717095	-1.0734348839721686	0.4915218385362983	0.0289695460703989
MR-link 2	glycine	HMDB0000123	bilirubin (z,z)	HMDB0000054	bioa_008	GCST90200704	16:80861176-81361176	-0.0786696846222386	0.235276027106621	0.7380989652185399
MR-link 2	glycine	HMDB0000123	bilirubin (z,z)	HMDB0000054	bioa_008	GCST90200704	17:45188952-45974996	-0.751243329118024	0.7199274662923955	0.2967174122014427
MR-link 2	glycine	HMDB0000123	bilirubin (z,z)	HMDB0000054	bioa_008	GCST90200704	19:17984588-18484588	0.7207866965164145	0.5462426401873481	0.1869900637050269
MR-link 2	serine	HMDB0000187	n-formylanthranilic acid	HMDB0004089	GCST90200415	GCST90199960	1:119778579-120514573	-0.0822970252201776	0.0831464205857902	0.3222795395604019
MR-link 2	serine	HMDB0000187	n-formylanthranilic acid	HMDB0004089	GCST90200415	GCST90199960	2:211290507-212040821	0.2045677672249364	0.0999448984746007	0.0406771860996424
MR-link 2	serine	HMDB0000187	n-formylanthranilic acid	HMDB0004089	GCST90200415	GCST90199960	7:55905219-56847625	-0.0060465486968097	0.1108349980889233	0.9564933827752244
MR-link 2	2-hydroxyglutarate	HMDB0059655	phosphoethanolamine	HMDB0000224	GCST90199865	GCST90200281	2:242459363-242959363	0.1130808554419311	0.1611707134581426	0.4829151713217876
MR-link 2	2-hydroxyglutarate	HMDB0059655	phosphoethanolamine	HMDB0000224	GCST90199865	GCST90200281	14:91386532-91886532	0.2503222967408414	0.1711751902705461	0.1436385117532555
MR-link 2	1-methylxanthine	HMDB0010738	3-methyl-2-oxobutyrate	HMDB0000019	GCST90199763	M21047	8:18005709-18505709	-0.0401790974291413	0.0559714176527697	0.4728496118744547
MR-link 2	1-methylxanthine	HMDB0010738	3-methyl-2-oxobutyrate	HMDB0000019	GCST90199763	M21047	15:74275585-74775585	0.0747541522687971	0.2269044700688994	0.7418139998189464
MR-link 2	1-methylxanthine	HMDB0010738	3-methyl-2-oxobutyrate	HMDB0000019	GCST90199763	M21047	15:74777880-75599999	-0.0441491798184511	0.1301103773660186	0.7343679448753954
MR-link 2	valine	HMDB0000883	4-acetamidobutanoate	HMDB0003681	M01649	M01558	4:88976422-89476422	0.0715400849153338	0.1703247767715599	0.6744696758955945
MR-link 2	n-formylanthranilic acid	HMDB0004089	sulfate*	HMDB01448	GCST90199960	GCST90199896	2:143548189-144048189	-0.0517990530088716	0.1260273536895501	0.6810619999106569
MR-link 2	n-formylanthranilic acid	HMDB0004089	sulfate*	HMDB01448	GCST90199960	GCST90199896	17:75643177-76448530	0.1162384094406712	0.0315586971725853	0.0002302837546753
MR-link 2	aspartate	HMDB0000191	theobromine	HMDB0002825	GCST90200370	M18392	3:56598999-57098999	-0.1413281959018314	0.121541532845709	0.2449116538191456
MR-link 2	glycohyocholate	HMDB0000138	glucose	HMDB0000122	GCST90199935	GCST90200440	7:99108524-99608524	-0.1867421879837882	0.2217089990668133	0.3996283853395952
MR-link 2	glycohyocholate	HMDB0000138	glucose	HMDB0000122	GCST90199935	GCST90200440	10:45742470-46242470	0.0346903914077673	0.2111646612714542	0.8695097530479707
MR-link 2	glycohyocholate	HMDB0000138	glucose	HMDB0000122	GCST90199935	GCST90200440	13:103468308-103968308	0.0831577536889509	0.1447743499956921	0.5657001107532591
MR-link 2	glycohyocholate	HMDB0000138	glucose	HMDB0000122	GCST90199935	GCST90200440	17:28409010-28909010	0.2137001396877302	0.1791857192108279	0.2330189570693089
MR-link 2	spermidine	HMDB0001257	orotate	HMDB0000226	GCST90200423	GCST90200392	1:247789451-248289451	0.3375973407406507	0.2029560369793029	0.09623212816066
MR-link 2	arginine	HMDB0000517	1-(1-enyl-stearoyl)-2-arachidonoyl-gpe (p-18:0/20:4)*	HMDB0005779	bioa_002	GCST90200058	2:24182937-24682937	-0.2688389274078091	0.3606594845149256	0.4560243343138792
MR-link 2	arginine	HMDB0000517	1-(1-enyl-stearoyl)-2-arachidonoyl-gpe (p-18:0/20:4)*	HMDB0005779	bioa_002	GCST90200058	2:211333022-211833022	-0.2033778299244361	0.2183748886641144	0.351685860360863
MR-link 2	arginine	HMDB0000517	1-(1-enyl-stearoyl)-2-arachidonoyl-gpe (p-18:0/20:4)*	HMDB0005779	bioa_002	GCST90200058	2:219037276-219788019	0.2610897197057871	0.4081365264202691	0.522360033943637
MR-link 2	arginine	HMDB0000517	1-(1-enyl-stearoyl)-2-arachidonoyl-gpe (p-18:0/20:4)*	HMDB0005779	bioa_002	GCST90200058	4:144583533-145083533	0.0208213837152202	0.2384859950743098	0.930427866881028
MR-link 2	arginine	HMDB0000517	1-(1-enyl-stearoyl)-2-arachidonoyl-gpe (p-18:0/20:4)*	HMDB0005779	bioa_002	GCST90200058	5:177386199-177886199	-0.3263416666171164	0.6356445246887776	0.607669600750355
MR-link 2	arginine	HMDB0000517	1-(1-enyl-stearoyl)-2-arachidonoyl-gpe (p-18:0/20:4)*	HMDB0005779	bioa_002	GCST90200058	6:131339506-132265729	-0.1342030722109784	0.1164468635198796	0.2491225048061029
MR-link 2	arginine	HMDB0000517	1-(1-enyl-stearoyl)-2-arachidonoyl-gpe (p-18:0/20:4)*	HMDB0005779	bioa_002	GCST90200058	6:135177817-135677817	0.1847361988409094	0.3582904123018444	0.6061305693401591
MR-link 2	arginine	HMDB0000517	1-(1-enyl-stearoyl)-2-arachidonoyl-gpe (p-18:0/20:4)*	HMDB0005779	bioa_002	GCST90200058	10:99898951-100398951	0.5619840004042604	0.4653305545802246	0.2271591308928766
MR-link 2	arginine	HMDB0000517	1-(1-enyl-stearoyl)-2-arachidonoyl-gpe (p-18:0/20:4)*	HMDB0005779	bioa_002	GCST90200058	12:46680313-47435518	0.397343949169507	0.3385523745643083	0.2405329315097351
MR-link 2	arginine	HMDB0000517	1-(1-enyl-stearoyl)-2-arachidonoyl-gpe (p-18:0/20:4)*	HMDB0005779	bioa_002	GCST90200058	19:12757458-13257458	0.1202722882762726	0.1629998213874554	0.4605949046394979
MR-link 2	leucine	HMDB0000687	n-palmitoyl-sphinganine (d18:0/16:0)	HMDB11760	met-d-Leu	GCST90200064	2:27480940-28253616	0.4939806361970693	0.384309310138163	0.1986621303757444
MR-link 2	leucine	HMDB0000687	n-palmitoyl-sphinganine (d18:0/16:0)	HMDB11760	met-d-Leu	GCST90200064	2:64975088-65475088	-1.593479612361017	1.390502901764848	0.2518060768319116
MR-link 2	leucine	HMDB0000687	n-palmitoyl-sphinganine (d18:0/16:0)	HMDB11760	met-d-Leu	GCST90200064	2:165251927-165751927	0.9365631469005016	0.5163745038761304	0.0697195372982486
MR-link 2	leucine	HMDB0000687	n-palmitoyl-sphinganine (d18:0/16:0)	HMDB11760	met-d-Leu	GCST90200064	4:86953335-87453335	0.6318197338783511	0.9846116908236584	0.5210716749810808
MR-link 2	leucine	HMDB0000687	n-palmitoyl-sphinganine (d18:0/16:0)	HMDB11760	met-d-Leu	GCST90200064	4:87663610-88163610	0.3296627560576768	1.0192598610940524	0.7463669833613598
MR-link 2	leucine	HMDB0000687	n-palmitoyl-sphinganine (d18:0/16:0)	HMDB11760	met-d-Leu	GCST90200064	4:88670985-89475171	0.0948894441696258	0.1324890258521356	0.4738641172161913
MR-link 2	leucine	HMDB0000687	n-palmitoyl-sphinganine (d18:0/16:0)	HMDB11760	met-d-Leu	GCST90200064	8:76204025-76704025	-0.233098913346363	0.7361380418009598	0.7515083647975414
MR-link 2	leucine	HMDB0000687	n-palmitoyl-sphinganine (d18:0/16:0)	HMDB11760	met-d-Leu	GCST90200064	12:56220625-57115338	0.0036963531841393	0.4119930018992995	0.9928415687715334
MR-link 2	leucine	HMDB0000687	n-palmitoyl-sphinganine (d18:0/16:0)	HMDB11760	met-d-Leu	GCST90200064	16:69315747-70908300	-0.2135964289695098	0.2376148806801264	0.3686960353932897
MR-link 2	leucine	HMDB0000687	n-palmitoyl-sphinganine (d18:0/16:0)	HMDB11760	met-d-Leu	GCST90200064	16:71899923-72399923	-0.1692518448787854	0.3288980168033102	0.6068305984972487
MR-link 2	leucine	HMDB0000687	n-palmitoyl-sphinganine (d18:0/16:0)	HMDB11760	met-d-Leu	GCST90200064	17:6935779-7435779	0.640610076110285	0.4293538107927976	0.1356904812022519
MR-link 2	leucine	HMDB0000687	n-palmitoyl-sphinganine (d18:0/16:0)	HMDB11760	met-d-Leu	GCST90200064	19:49054215-49554215	-0.2605174382175178	0.3872906254236199	0.5011594702091292
MR-link 2	creatinine	HMDB0000562	pyruvate	HMDB0000243	met-d-Creatinine	M00599	1:62775942-63275942	-0.4819147077979749	1.0182328863808343	0.6360096127445238
MR-link 2	creatinine	HMDB0000562	pyruvate	HMDB0000243	met-d-Creatinine	M00599	1:78344069-78844069	0.3683517264268906	0.6035576551553639	0.5416625598113596
MR-link 2	creatinine	HMDB0000562	pyruvate	HMDB0000243	met-d-Creatinine	M00599	1:150079982-151190625	-0.1372180820036673	0.4344417170017404	0.7521169488322159
MR-link 2	creatinine	HMDB0000562	pyruvate	HMDB0000243	met-d-Creatinine	M00599	1:212502129-213002129	-0.0619034999567444	0.8025056817477857	0.9385139451401716
MR-link 2	creatinine	HMDB0000562	pyruvate	HMDB0000243	met-d-Creatinine	M00599	2:15538692-16038692	-1.433609757953201	1.3691612241285245	0.295066582078608
MR-link 2	creatinine	HMDB0000562	pyruvate	HMDB0000243	met-d-Creatinine	M00599	2:18426203-18926203	-1.6369383557537636	0.9994775110707826	0.1014646558941088
MR-link 2	creatinine	HMDB0000562	pyruvate	HMDB0000243	met-d-Creatinine	M00599	2:54331356-54831356	-0.5670708310032755	0.8955687472358151	0.5266054515244881
MR-link 2	creatinine	HMDB0000562	pyruvate	HMDB0000243	met-d-Creatinine	M00599	2:73303397-74097901	0.5674850882795739	0.597163519291961	0.3419593320101416
MR-link 2	creatinine	HMDB0000562	pyruvate	HMDB0000243	met-d-Creatinine	M00599	2:121056440-121556440	-0.1630082812279926	0.776003907032028	0.8336199386008782
MR-link 2	creatinine	HMDB0000562	pyruvate	HMDB0000243	met-d-Creatinine	M00599	2:176734544-177234544	-0.1186678492289412	0.4908144478140098	0.8089526387602338
MR-link 2	creatinine	HMDB0000562	pyruvate	HMDB0000243	met-d-Creatinine	M00599	2:211293055-211793055	0.0344651584031198	0.3887666523099227	0.9293580368085324
MR-link 2	creatinine	HMDB0000562	pyruvate	HMDB0000243	met-d-Creatinine	M00599	2:217394852-217894852	0.1092770569205116	0.5525468054348298	0.8432251957810147
MR-link 2	creatinine	HMDB0000562	pyruvate	HMDB0000243	met-d-Creatinine	M00599	2:220108198-220608198	-0.2862010785877708	1.11486225620316	0.7973993351525773
MR-link 2	creatinine	HMDB0000562	pyruvate	HMDB0000243	met-d-Creatinine	M00599	3:38187471-38687471	-0.7946305732446084	0.7777183396706052	0.306901151231467
MR-link 2	creatinine	HMDB0000562	pyruvate	HMDB0000243	met-d-Creatinine	M00599	3:121465319-121965319	-0.4860232729444138	1.1313399677084737	0.6674868796507285
MR-link 2	creatinine	HMDB0000562	pyruvate	HMDB0000243	met-d-Creatinine	M00599	3:141462708-141962708	0.0267674537501376	0.7527339362438628	0.9716329545961332
MR-link 2	creatinine	HMDB0000562	pyruvate	HMDB0000243	met-d-Creatinine	M00599	3:185024780-185524780	0.8112074343048881	0.9067135242512548	0.3709646727442472
MR-link 2	creatinine	HMDB0000562	pyruvate	HMDB0000243	met-d-Creatinine	M00599	4:76880934-77664144	-0.3756160561814096	0.2766221119743703	0.1745058686730678
MR-link 2	creatinine	HMDB0000562	pyruvate	HMDB0000243	met-d-Creatinine	M00599	4:103323863-104102802	0.5737812554852874	0.8694355123740779	0.509287917231706
MR-link 2	creatinine	HMDB0000562	pyruvate	HMDB0000243	met-d-Creatinine	M00599	5:39144851-39644851	0.3801786317025195	0.4131955371109126	0.3575237695544279
MR-link 2	creatinine	HMDB0000562	pyruvate	HMDB0000243	met-d-Creatinine	M00599	5:53045546-53835870	0.0822917318900051	0.5201178918979416	0.8742854457482787
MR-link 2	creatinine	HMDB0000562	pyruvate	HMDB0000243	met-d-Creatinine	M00599	5:176565124-177065124	-0.2080594491988812	0.550055220953236	0.7052434511276384
MR-link 2	creatinine	HMDB0000562	pyruvate	HMDB0000243	met-d-Creatinine	M00599	6:43556335-44056335	-1.060016534198671	0.7296832254343054	0.1463048923792797
MR-link 2	creatinine	HMDB0000562	pyruvate	HMDB0000243	met-d-Creatinine	M00599	6:108750742-109250742	-0.2598815444579153	0.6164018052949575	0.6733092567103283
MR-link 2	creatinine	HMDB0000562	pyruvate	HMDB0000243	met-d-Creatinine	M00599	6:133547208-134047208	0.270528458187551	0.6258043987646691	0.6655312643105422
MR-link 2	creatinine	HMDB0000562	pyruvate	HMDB0000243	met-d-Creatinine	M00599	6:160418389-160927934	0.0481403788296707	0.3040945066627534	0.8742146599076259
MR-link 2	creatinine	HMDB0000562	pyruvate	HMDB0000243	met-d-Creatinine	M00599	7:25488956-25988956	0.8925942825138377	0.6271477554780643	0.1546608127128801
MR-link 2	creatinine	HMDB0000562	pyruvate	HMDB0000243	met-d-Creatinine	M00599	7:76984640-77791673	-0.1814574975448951	0.686437642817344	0.7915128097859285
MR-link 2	creatinine	HMDB0000562	pyruvate	HMDB0000243	met-d-Creatinine	M00599	7:128492221-128992221	1.1092710123042862	0.901008688841437	0.2182691895780661
MR-link 2	creatinine	HMDB0000562	pyruvate	HMDB0000243	met-d-Creatinine	M00599	7:151165041-151665041	-0.3691476364644585	0.3709921537334366	0.3197225733842408
MR-link 2	creatinine	HMDB0000562	pyruvate	HMDB0000243	met-d-Creatinine	M00599	7:155370831-155870831	-0.3645492925838239	0.5920068561849939	0.5380360376650766
MR-link 2	creatinine	HMDB0000562	pyruvate	HMDB0000243	met-d-Creatinine	M00599	8:8031142-9250941	0.2971318903006718	0.6049103546167837	0.6232850876709295
MR-link 2	creatinine	HMDB0000562	pyruvate	HMDB0000243	met-d-Creatinine	M00599	8:10561829-11945872	0.1074066804348498	0.6929091632047288	0.8768147637133368
MR-link 2	creatinine	HMDB0000562	pyruvate	HMDB0000243	met-d-Creatinine	M00599	8:19609539-20109539	-0.5929298539917189	0.5407110100667463	0.2728274813514659
MR-link 2	creatinine	HMDB0000562	pyruvate	HMDB0000243	met-d-Creatinine	M00599	8:23527006-24027006	-0.9013645773249784	0.6335837444908087	0.1548391692749426
MR-link 2	creatinine	HMDB0000562	pyruvate	HMDB0000243	met-d-Creatinine	M00599	9:71184707-71684707	-0.425608972483732	0.7793989652862889	0.585015545714717
MR-link 2	creatinine	HMDB0000562	pyruvate	HMDB0000243	met-d-Creatinine	M00599	10:52398454-52898454	0.9655995040548284	0.69787611219153	0.1664730158598597
MR-link 2	creatinine	HMDB0000562	pyruvate	HMDB0000243	met-d-Creatinine	M00599	11:15629946-16129946	-1.1247012256569335	0.6657025450009346	0.0911245792161864
MR-link 2	creatinine	HMDB0000562	pyruvate	HMDB0000243	met-d-Creatinine	M00599	11:30504837-31294673	-0.7632156992723792	0.5691753709096096	0.1799481046886377
MR-link 2	creatinine	HMDB0000562	pyruvate	HMDB0000243	met-d-Creatinine	M00599	11:116373213-117240760	-1.4702138367606306	0.5754242188261256	0.0106185169639409
MR-link 2	creatinine	HMDB0000562	pyruvate	HMDB0000243	met-d-Creatinine	M00599	15:41118334-41871842	-0.0565058066509676	0.5837101368715432	0.92288159757759
MR-link 2	creatinine	HMDB0000562	pyruvate	HMDB0000243	met-d-Creatinine	M00599	15:45400360-46179051	0.4897432383350337	0.3904007126258106	0.2096737762071626
MR-link 2	creatinine	HMDB0000562	pyruvate	HMDB0000243	met-d-Creatinine	M00599	15:53700578-54200578	0.234627283715587	0.5252310140947821	0.6550826218948573
MR-link 2	creatinine	HMDB0000562	pyruvate	HMDB0000243	met-d-Creatinine	M00599	15:76097375-76597375	0.1997118559140382	0.5236024284896406	0.7028924479898561
MR-link 2	creatinine	HMDB0000562	pyruvate	HMDB0000243	met-d-Creatinine	M00599	16:20142332-21335139	-0.2792038634083667	0.3534135228839192	0.4295159030954332
MR-link 2	creatinine	HMDB0000562	pyruvate	HMDB0000243	met-d-Creatinine	M00599	16:89453424-89953424	-0.2689322515428692	0.6168389360749329	0.662847932639907
MR-link 2	creatinine	HMDB0000562	pyruvate	HMDB0000243	met-d-Creatinine	M00599	17:19176536-19724875	0.0367813704509032	0.8977384815992401	0.9673189022026276
MR-link 2	creatinine	HMDB0000562	pyruvate	HMDB0000243	met-d-Creatinine	M00599	17:37200083-37954217	0.1937773187934513	0.4777438326743501	0.6850297294901437
MR-link 2	creatinine	HMDB0000562	pyruvate	HMDB0000243	met-d-Creatinine	M00599	17:58690466-59700441	0.0918710195682611	0.3962103143538807	0.8166355868459684
MR-link 2	creatinine	HMDB0000562	pyruvate	HMDB0000243	met-d-Creatinine	M00599	19:32940263-33709298	0.0052911794794597	0.6053932603182894	0.9930265218605132
MR-link 2	creatinine	HMDB0000562	pyruvate	HMDB0000243	met-d-Creatinine	M00599	20:32653904-33537782	0.1140115791757429	0.5946471706027641	0.8479538671499913
MR-link 2	creatinine	HMDB0000562	pyruvate	HMDB0000243	met-d-Creatinine	M00599	22:38345240-38845240	0.2573217738100617	0.6062749372481321	0.6712516418003441
MR-link 2	valine	HMDB0000883	citrate	HMDB0000094	met-d-Val	met-d-Citrate	2:27480940-28253616	-0.1470739993855161	0.0931271436501579	0.1142714435392654
MR-link 2	valine	HMDB0000883	citrate	HMDB0000094	met-d-Val	met-d-Citrate	2:64975088-65475088	-0.0689912824378463	0.0717666346350169	0.336387223913296
MR-link 2	valine	HMDB0000883	citrate	HMDB0000094	met-d-Val	met-d-Citrate	2:165251927-165751927	0.3165598119424798	0.1676396896840782	0.0589810566556357
MR-link 2	valine	HMDB0000883	citrate	HMDB0000094	met-d-Val	met-d-Citrate	2:226858446-227358446	0.094202593419427	0.2161683615203444	0.662993855801194
MR-link 2	valine	HMDB0000883	citrate	HMDB0000094	met-d-Val	met-d-Citrate	3:135701113-136578270	-0.4731350465451265	0.3235147237901929	0.1436086771287194
MR-link 2	valine	HMDB0000883	citrate	HMDB0000094	met-d-Val	met-d-Citrate	4:86953335-87453335	-0.191260985017162	0.2259195787855642	0.3972243590164144
MR-link 2	valine	HMDB0000883	citrate	HMDB0000094	met-d-Val	met-d-Citrate	4:87663610-88163610	-0.4510695346573594	0.235305883317329	0.0552443263793722
MR-link 2	valine	HMDB0000883	citrate	HMDB0000094	met-d-Val	met-d-Citrate	4:88882515-89510546	0.0456138762390753	0.0303341344617095	0.1326549076345621
MR-link 2	valine	HMDB0000883	citrate	HMDB0000094	met-d-Val	met-d-Citrate	5:55564890-56064890	0.2291435090423579	0.1189914232091035	0.054140032354915
MR-link 2	valine	HMDB0000883	citrate	HMDB0000094	met-d-Val	met-d-Citrate	6:108910874-109410874	0.1295880092847198	0.1789569672311796	0.4689862692822512
MR-link 2	valine	HMDB0000883	citrate	HMDB0000094	met-d-Val	met-d-Citrate	12:56199875-57115338	0.2312455094179152	0.0998494699017717	0.0205614748712182
MR-link 2	valine	HMDB0000883	citrate	HMDB0000094	met-d-Val	met-d-Citrate	12:122278263-122778263	0.007759568727429	0.1918900150134886	0.9677442665166398
MR-link 2	valine	HMDB0000883	citrate	HMDB0000094	met-d-Val	met-d-Citrate	14:102468052-102968052	-1.0434106601780728	0.275350107911252	0.0001510138789883
MR-link 2	valine	HMDB0000883	citrate	HMDB0000094	met-d-Val	met-d-Citrate	16:69315747-70918195	-0.0321288364096945	0.0672574313645994	0.63286415236551
MR-link 2	valine	HMDB0000883	citrate	HMDB0000094	met-d-Val	met-d-Citrate	17:6935779-7435779	0.5746646036115288	0.1150759721945839	5.920746792369599e-07
MR-link 2	valine	HMDB0000883	citrate	HMDB0000094	met-d-Val	met-d-Citrate	17:79384062-79884062	-0.0530636009105707	0.3282162693020894	0.8715636267909972
MR-link 2	valine	HMDB0000883	citrate	HMDB0000094	met-d-Val	met-d-Citrate	19:6947332-7447332	0.2968941473342237	0.1777475467333306	0.094857330837881
MR-link 2	valine	HMDB0000883	citrate	HMDB0000094	met-d-Val	met-d-Citrate	19:13901809-14401809	0.426589002166948	0.2292473575134397	0.0627690243952189
MR-link 2	valine	HMDB0000883	citrate	HMDB0000094	met-d-Val	met-d-Citrate	19:49050431-49611255	0.0603804467984906	0.0862772040174859	0.4840257230948629
MR-link 2	valine	HMDB0000883	citrate	HMDB0000094	met-d-Val	met-d-Citrate	22:18665347-19165347	0.4888838947247969	0.3780698560670212	0.195974861782499
MR-link 2	glycohyocholate	HMDB0000138	lactate	HMDB0000190	GCST90199935	met-d-Lactate	7:99108524-99608524	-0.103448995183321	0.0553911934738806	0.061816833456114
MR-link 2	glycohyocholate	HMDB0000138	lactate	HMDB0000190	GCST90199935	met-d-Lactate	10:45742470-46242470	0.058242409997833	0.0507525200203339	0.251143348518849
MR-link 2	glycohyocholate	HMDB0000138	lactate	HMDB0000190	GCST90199935	met-d-Lactate	13:103468308-103968308	0.0190592613343243	0.0325415962972289	0.5580843965083697
MR-link 2	glycohyocholate	HMDB0000138	lactate	HMDB0000190	GCST90199935	met-d-Lactate	17:28409010-28909010	-0.0052534185692182	0.0442164846705296	0.9054248462465944
MR-link 2	tyrosine	HMDB0000158	uridine	HMDB0000296	bioa_021	M00606	4:99820973-100320973	-0.2424419781880368	0.5856604742207148	0.6789009399629942
MR-link 2	tyrosine	HMDB0000158	uridine	HMDB0000296	bioa_021	M00606	4:148735862-149235862	-0.1157883590816977	0.7072512100594037	0.8699546990867191
MR-link 2	tyrosine	HMDB0000158	uridine	HMDB0000296	bioa_021	M00606	6:111242119-112017012	-0.0670132497346391	0.1262854690360294	0.5956620780855296
MR-link 2	tyrosine	HMDB0000158	uridine	HMDB0000296	bioa_021	M00606	6:112114361-112614361	-0.0175132811754953	0.4537475854574148	0.9692117194335402
MR-link 2	tyrosine	HMDB0000158	uridine	HMDB0000296	bioa_021	M00606	7:27926305-28426305	-0.5469630258538488	0.6574135269919242	0.4054132620403751
MR-link 2	tyrosine	HMDB0000158	uridine	HMDB0000296	bioa_021	M00606	8:8933358-9433358	-1.1667596127192792	0.6491776885317642	0.0722898263754822
MR-link 2	tyrosine	HMDB0000158	uridine	HMDB0000296	bioa_021	M00606	10:64816186-65575478	0.4859477958266878	0.7204797334888808	0.500007409557196
MR-link 2	tyrosine	HMDB0000158	uridine	HMDB0000296	bioa_021	M00606	11:61310081-61810081	0.490172290822313	0.588125504076907	0.404591858529045
MR-link 2	tyrosine	HMDB0000158	uridine	HMDB0000296	bioa_021	M00606	12:20701307-21201307	0.0568338523520084	0.6285355987966309	0.9279513609890364
MR-link 2	tyrosine	HMDB0000158	uridine	HMDB0000296	bioa_021	M00606	12:46678393-47435518	0.4069311096629006	0.4237798256904073	0.3369335254980195
MR-link 2	tyrosine	HMDB0000158	uridine	HMDB0000296	bioa_021	M00606	12:56615040-57115040	0.2256449444202249	0.3930262289497769	0.5658853505769772
MR-link 2	tyrosine	HMDB0000158	uridine	HMDB0000296	bioa_021	M00606	12:57594049-58094049	-0.5795362478129732	0.6531294250816116	0.3749054488693576
MR-link 2	tyrosine	HMDB0000158	uridine	HMDB0000296	bioa_021	M00606	12:59727701-60227701	-1.0333659781275584	0.5298085946051929	0.0511223264454359
MR-link 2	tyrosine	HMDB0000158	uridine	HMDB0000296	bioa_021	M00606	12:120845172-121674861	0.1305076853634648	0.5138523729683351	0.7995118216397463
MR-link 2	tyrosine	HMDB0000158	uridine	HMDB0000296	bioa_021	M00606	12:122092964-122592964	-1.139696604985992	0.4954389529359542	0.0214268441227885
MR-link 2	tyrosine	HMDB0000158	uridine	HMDB0000296	bioa_021	M00606	15:60649639-61149639	0.0317895746951295	0.8167877109568557	0.9689539786743356
MR-link 2	tyrosine	HMDB0000158	uridine	HMDB0000296	bioa_021	M00606	16:71153235-72438683	-0.1028773786119764	0.1879795123892817	0.5841865608144051
MR-link 2	tyrosine	HMDB0000158	histidine	HMDB0000177	met-d-Tyr	met-d-His	2:211293055-211793055	1.9931889481782723	0.3350711605695653	2.7052136852021383e-09
MR-link 2	tyrosine	HMDB0000158	histidine	HMDB0000177	met-d-Tyr	met-d-His	3:135701113-136607693	0.5400682883037672	0.2466474802015586	0.0285506205770917
MR-link 2	tyrosine	HMDB0000158	histidine	HMDB0000177	met-d-Tyr	met-d-His	3:186140627-186640627	0.4394633078838136	0.1431976412258642	0.0021482807224012
MR-link 2	tyrosine	HMDB0000158	histidine	HMDB0000177	met-d-Tyr	met-d-His	4:99789651-100289651	0.1349458148039241	0.169392374350928	0.4256564571783005
MR-link 2	tyrosine	HMDB0000158	histidine	HMDB0000177	met-d-Tyr	met-d-His	4:124511762-125011762	0.5343568276399349	0.2418051158059251	0.0271144854577424
MR-link 2	tyrosine	HMDB0000158	histidine	HMDB0000177	met-d-Tyr	met-d-His	5:89941256-90441256	0.4721046501465571	0.1643400180614298	0.0040694056522139
MR-link 2	tyrosine	HMDB0000158	histidine	HMDB0000177	met-d-Tyr	met-d-His	6:43031486-43531486	0.4990065718517498	0.195008645473569	0.0105005569631816
MR-link 2	tyrosine	HMDB0000158	histidine	HMDB0000177	met-d-Tyr	met-d-His	6:110683901-112778738	0.1048388301267758	0.0230175210437	5.245034244993156e-06
MR-link 2	tyrosine	HMDB0000158	histidine	HMDB0000177	met-d-Tyr	met-d-His	7:25715759-26215759	-0.0628413643632039	0.1985509677563551	0.7516230898860778
MR-link 2	tyrosine	HMDB0000158	histidine	HMDB0000177	met-d-Tyr	met-d-His	7:27916442-28416442	-0.0928332705717062	0.2327023189266678	0.6899405577541203
MR-link 2	tyrosine	HMDB0000158	histidine	HMDB0000177	met-d-Tyr	met-d-His	8:126236230-126736230	-0.0307532090237427	0.1340691333826296	0.8185710798682329
MR-link 2	tyrosine	HMDB0000158	histidine	HMDB0000177	met-d-Tyr	met-d-His	9:21884651-22384651	0.7097864100260223	0.187771402013908	0.0001567931056251
MR-link 2	tyrosine	HMDB0000158	histidine	HMDB0000177	met-d-Tyr	met-d-His	10:64760672-65511176	0.0030802691697899	0.157081489867677	0.984354988509102
MR-link 2	tyrosine	HMDB0000158	histidine	HMDB0000177	met-d-Tyr	met-d-His	11:8005408-8505408	1.057460701159483	0.2206636000365858	1.6497501639433792e-06
MR-link 2	tyrosine	HMDB0000158	histidine	HMDB0000177	met-d-Tyr	met-d-His	11:61320783-61820783	0.6984727781176967	0.1204965262926566	6.766409075841724e-09
MR-link 2	tyrosine	HMDB0000158	histidine	HMDB0000177	met-d-Tyr	met-d-His	12:21081549-21581549	-0.2625936542567136	0.1209362124506443	0.0299054690733245
MR-link 2	tyrosine	HMDB0000158	histidine	HMDB0000177	met-d-Tyr	met-d-His	12:46690648-47449549	0.747247806145207	0.1684046888138358	9.113027315336608e-06
MR-link 2	tyrosine	HMDB0000158	histidine	HMDB0000177	met-d-Tyr	met-d-His	12:56615040-57115040	0.8664307679022701	0.1129832726703441	1.7379689860606154e-14
MR-link 2	tyrosine	HMDB0000158	histidine	HMDB0000177	met-d-Tyr	met-d-His	12:59740603-60240603	0.7848109788498374	0.1767019104877484	8.935875735484656e-06
MR-link 2	tyrosine	HMDB0000158	histidine	HMDB0000177	met-d-Tyr	met-d-His	12:103059922-103559922	0.0779109044243225	0.1828454124720249	0.670033090623714
MR-link 2	tyrosine	HMDB0000158	histidine	HMDB0000177	met-d-Tyr	met-d-His	12:121174574-121674574	0.2238188501215632	0.0798969262821175	0.0050890091003726
MR-link 2	tyrosine	HMDB0000158	histidine	HMDB0000177	met-d-Tyr	met-d-His	12:122076812-122576812	0.5839194122687017	0.1996813045002741	0.0034527976985605
MR-link 2	tyrosine	HMDB0000158	histidine	HMDB0000177	met-d-Tyr	met-d-His	14:102441854-102941854	0.332019005723741	0.1945539574148419	0.0879029052065813
MR-link 2	tyrosine	HMDB0000158	histidine	HMDB0000177	met-d-Tyr	met-d-His	16:70194094-72795019	0.0784055206976368	0.0355374796992038	0.027364617467584
MR-link 2	tyrosine	HMDB0000158	histidine	HMDB0000177	met-d-Tyr	met-d-His	16:79505446-80005446	0.7637317920179009	0.2171917401673256	0.0004374508393691
MR-link 2	tyrosine	HMDB0000158	histidine	HMDB0000177	met-d-Tyr	met-d-His	19:45175460-45675460	0.3931245137017419	0.1949925088590911	0.0437894575503522
MR-link 2	tyrosine	HMDB0000158	histidine	HMDB0000177	met-d-Tyr	met-d-His	20:42792364-43292364	0.6677900384104196	0.5207013839744129	0.1996736919811786
MR-link 2	tyrosine	HMDB0000158	histidine	HMDB0000177	met-d-Tyr	met-d-His	22:31926825-32426825	0.5896811250121339	0.1672954370649752	0.0004238201461842
MR-link 2	tyrosine	HMDB0000158	histidine	HMDB0000177	met-d-Tyr	met-d-His	22:44074855-44574855	0.5658103676715225	0.2641044612924107	0.0321634481523553
MR-link 2	isoursodeoxycholate	HMDB0000686	hippurate	HMDB0000714	GCST90199892	M15753	5:35715970-36215970	0.1715093861214716	0.2229073538462606	0.4416439929956728
MR-link 2	acetone	HMDB0001659	aspartate	HMDB0000191	met-d-Acetone	GCST90200370	1:120074995-120574995	-1.406569493713289	0.7525555786208639	0.0616148436295132
MR-link 2	acetone	HMDB0001659	aspartate	HMDB0000191	met-d-Acetone	GCST90200370	5:41206969-43455198	0.1266486309959383	0.2529734807906936	0.6166245405385271
MR-link 2	acetone	HMDB0001659	aspartate	HMDB0000191	met-d-Acetone	GCST90200370	6:166522838-167022838	-0.0465144136515084	1.419670473918138	0.9738626011236556
MR-link 2	acetone	HMDB0001659	aspartate	HMDB0000191	met-d-Acetone	GCST90200370	8:126241733-126741733	0.4844605806585668	0.6509499595614368	0.4567335389353066
MR-link 2	acetone	HMDB0001659	aspartate	HMDB0000191	met-d-Acetone	GCST90200370	10:135065795-135607239	0.1569592665405111	0.3852883866211764	0.6837279921707993
MR-link 2	acetone	HMDB0001659	aspartate	HMDB0000191	met-d-Acetone	GCST90200370	11:116461180-116961180	0.8061959742440241	1.134927890508776	0.4774871497813084
MR-link 2	acetone	HMDB0001659	aspartate	HMDB0000191	met-d-Acetone	GCST90200370	12:122365033-122865033	-0.3904842238162322	0.648588661487272	0.5471393979878442
MR-link 2	acetone	HMDB0001659	aspartate	HMDB0000191	met-d-Acetone	GCST90200370	12:123068455-124007504	-0.8332490505936966	0.6484764908757148	0.1988155860188996
MR-link 2	acetone	HMDB0001659	aspartate	HMDB0000191	met-d-Acetone	GCST90200370	13:42058883-42558883	0.1527994247997093	1.0172240779428132	0.8805972333480205
MR-link 2	acetone	HMDB0001659	aspartate	HMDB0000191	met-d-Acetone	GCST90200370	17:6935779-7435779	0.273899735597802	0.5783036336335416	0.6357665095279752
MR-link 2	acetone	HMDB0001659	aspartate	HMDB0000191	met-d-Acetone	GCST90200370	19:45929043-46429043	1.156579970945547	0.8109520149084132	0.1538105458909103
MR-link 2	5-oxoproline	HMDB0000267	sulfate*	HMDB01448	GCST90200280	GCST90199896	8:144861615-145802337	0.0232796639329462	0.0339203061005663	0.49252101495385
MR-link 2	5-oxoproline	HMDB0000267	sulfate*	HMDB01448	GCST90200280	GCST90199896	12:56615338-57115338	0.1899375181083482	0.1987474407254453	0.3392375815214554
MR-link 2	mannose	HMDB0000169	2-hydroxyglutarate	HMDB0059655	GCST90200435	M37253	2:27176853-28662558	-0.0302957149964327	0.0841136205425459	0.7187154536021154
MR-link 2	alpha-ketoglutarate	HMDB0000208	tyrosine	HMDB0000158	GCST90200455	bioa_021	20:44931392-45517926	-0.0751368776372186	0.0315363542716009	0.0171932905979888
MR-link 2	leucine	HMDB0000687	creatine	HMDB0000064	met-d-Leu	M27718	2:27480940-28253616	0.0054020830925118	0.3478882851669151	0.9876107771726162
MR-link 2	leucine	HMDB0000687	creatine	HMDB0000064	met-d-Leu	M27718	2:64975088-65475088	-0.1501063169263453	1.3940417848790194	0.9142518694308344
MR-link 2	leucine	HMDB0000687	creatine	HMDB0000064	met-d-Leu	M27718	2:165251927-165751927	-0.5188237969840246	0.5101091655281623	0.3091135396037255
MR-link 2	leucine	HMDB0000687	creatine	HMDB0000064	met-d-Leu	M27718	3:135548658-136048658	-0.9221321410275992	0.8038342816710868	0.2513126178924164
MR-link 2	leucine	HMDB0000687	creatine	HMDB0000064	met-d-Leu	M27718	4:88670985-89475171	0.0101190817868686	0.1429113328694238	0.943551588724602
MR-link 2	leucine	HMDB0000687	creatine	HMDB0000064	met-d-Leu	M27718	8:76204025-76704025	-0.810859046278317	0.932978337726481	0.3847879974294939
MR-link 2	leucine	HMDB0000687	creatine	HMDB0000064	met-d-Leu	M27718	12:56220625-57115338	0.4861323646579318	0.425939986189475	0.2537382085450129
MR-link 2	leucine	HMDB0000687	creatine	HMDB0000064	met-d-Leu	M27718	12:111660219-112160219	-0.8138569830170557	1.1360580277991912	0.4737525390192508
MR-link 2	leucine	HMDB0000687	creatine	HMDB0000064	met-d-Leu	M27718	16:69315747-70908300	0.1455383978263397	0.24929360410107	0.5593527412344814
MR-link 2	leucine	HMDB0000687	creatine	HMDB0000064	met-d-Leu	M27718	16:71899923-72399923	0.1656596401173873	0.351119888373986	0.637066955153376
MR-link 2	leucine	HMDB0000687	creatine	HMDB0000064	met-d-Leu	M27718	19:49054215-49554215	0.4013115571830977	0.5592592954018144	0.4730181987702868
MR-link 2	leucine	HMDB0000687	creatine	HMDB0000064	met-d-Leu	M27718	22:18665282-19165282	0.4947777616983267	0.6539764302209725	0.4493086071404347
MR-link 2	orotidine	HMDB0000788	oleamide	HMDB0002117	GCST90200681	M32458	3:124271035-124771035	0.118160255763217	0.1952888210806748	0.545143207734824
MR-link 2	orotidine	HMDB0000788	oleamide	HMDB0002117	GCST90200681	M32458	17:72554076-74203469	0.0230140088884913	0.0445554161923416	0.6054874295657923
MR-link 2	1-methylnicotinamide	HMDB0000699	4-hydroxy-2-oxoglutaric acid	HMDB0002070	GCST90200406	GCST90199897	6:160317928-160817928	-0.229628286655449	0.1323109221781269	0.0826486953358419
MR-link 2	uridine	HMDB0000296	asparagine	HMDB0000168	M00606	M34283	1:20665172-21165172	0.3301874643650583	0.1868634759090484	0.0772284949895519
MR-link 2	uridine	HMDB0000296	asparagine	HMDB0000168	M00606	M34283	7:47852911-48352911	-0.1176070243214606	0.1961934278597523	0.548876669238975
MR-link 2	uridine	HMDB0000296	asparagine	HMDB0000168	M00606	M34283	22:50721752-51221752	-0.2808500210063378	0.1444048292386894	0.0517894587612122
MR-link 2	histidine	HMDB0000177	gluconate	HMDB0000625	M00059	GCST90200373	4:9731889-10602550	0.1675189895640625	0.1511514882198268	0.2677385731280755
MR-link 2	biliverdin	HMDB0001008	1,7-dimethylurate	HMDB0011103	M02137	M34400	2:234046650-234918570	0.0060100525274837	0.0382317945525881	0.8750869309774978
MR-link 2	retinol (vitamin a)	HMDB0000305	taurocholate	HMDB0000036	GCST90200405	M18497	18:28939457-29439457	0.3781757440899406	0.349225059374048	0.2788529043176889
MR-link 2	phosphate	HMDB0001429	heme	HMDB0003178	GCST90200393	M32593	1:21570042-22070042	0.0442449767804852	0.1628098049179067	0.7858075826503703
MR-link 2	n-stearoyl-sphingosine (d18:1/18:0)*	HMDB0004950	phenylalanine	HMDB0000159	GCST90200341	M00064	10:64645010-65401382	0.2733899304393977	0.201585099179279	0.1750351965775935
MR-link 2	n-stearoyl-sphingosine (d18:1/18:0)*	HMDB0004950	phenylalanine	HMDB0000159	GCST90200341	M00064	14:63982220-64482220	-0.0787831223274113	0.1828873555988661	0.6666326879602176
MR-link 2	n-stearoyl-sphingosine (d18:1/18:0)*	HMDB0004950	phenylalanine	HMDB0000159	GCST90200341	M00064	18:55052269-55552269	-0.0402687237567776	0.1856390031837669	0.8282710637855866
MR-link 2	2-aminobutyrate	HMDB0000452	kynurenine	HMDB0000684	M32348	bioa_027	2:64958074-65458074	-0.0370385894652068	0.0620520307504088	0.5505770276640554
MR-link 2	2-aminobutyrate	HMDB0000452	kynurenine	HMDB0000684	M32348	bioa_027	4:88993818-89493818	0.1054326831074665	0.0884982656725906	0.2335149965778043
MR-link 2	aspartate	HMDB0000191	glutamine	HMDB0000641	bioa_004	GCST90200419	2:211431243-211931243	0.1568813536238949	0.2728589827327494	0.5653224322856492
MR-link 2	aspartate	HMDB0000191	glutamine	HMDB0000641	bioa_004	GCST90200419	4:178111051-178611051	-0.0365092911480995	0.1050047441911039	0.728071636731275
MR-link 2	aspartate	HMDB0000191	glutamine	HMDB0000641	bioa_004	GCST90200419	12:101969766-102469766	0.1353106666476183	0.2340431208858492	0.5631667859278188
MR-link 2	threonine	HMDB0000167	spermidine	HMDB0001257	GCST90200432	bioa_033	2:27589369-28089369	0.2062988181514153	0.1031823827479198	0.0455693229192561
MR-link 2	threonine	HMDB0000167	spermidine	HMDB0001257	GCST90200432	bioa_033	2:211290507-211790507	0.0008383712453064	0.1400547397198855	0.9952238711853412
MR-link 2	threonine	HMDB0000167	spermidine	HMDB0001257	GCST90200432	bioa_033	14:100594368-101094368	0.0223615159175204	0.1697846718370105	0.8952175107521991
MR-link 2	arginine	HMDB0000517	xanthine	HMDB0000292	bioa_002	M03147	2:24182937-24682937	-0.153701076136842	0.3598598442518914	0.6692965015299859
MR-link 2	arginine	HMDB0000517	xanthine	HMDB0000292	bioa_002	M03147	2:211333022-211833022	0.3903411505930452	0.2354261102418265	0.0973134713716684
MR-link 2	arginine	HMDB0000517	xanthine	HMDB0000292	bioa_002	M03147	2:219037276-219788019	0.0331259020021466	0.3523288731319418	0.9250934016391908
MR-link 2	arginine	HMDB0000517	xanthine	HMDB0000292	bioa_002	M03147	4:144583533-145083533	-0.3224359515182212	0.2758783770469839	0.2424998444168935
MR-link 2	arginine	HMDB0000517	xanthine	HMDB0000292	bioa_002	M03147	5:177386199-177886199	-0.6535270960806305	0.6331498124820238	0.3019859363154052
MR-link 2	arginine	HMDB0000517	xanthine	HMDB0000292	bioa_002	M03147	6:131339506-132265729	-0.1878602181801867	0.1350829652173101	0.1643156575430679
MR-link 2	arginine	HMDB0000517	xanthine	HMDB0000292	bioa_002	M03147	6:135177817-135677817	0.240417139264776	0.4074545596234213	0.555159471076009
MR-link 2	arginine	HMDB0000517	xanthine	HMDB0000292	bioa_002	M03147	6:139590693-140090693	0.0318913216744033	0.4060618089590052	0.9374000269027778
MR-link 2	arginine	HMDB0000517	xanthine	HMDB0000292	bioa_002	M03147	10:99898951-100398951	-0.0886951877372714	0.5363731234221887	0.8686598607423807
MR-link 2	arginine	HMDB0000517	xanthine	HMDB0000292	bioa_002	M03147	12:46680313-47435518	0.1953210309836043	0.3009806785993648	0.5163715118774597
MR-link 2	arginine	HMDB0000517	xanthine	HMDB0000292	bioa_002	M03147	16:68076200-68576200	-0.2918795598101281	0.3582191818315237	0.4151826928925511
MR-link 2	arginine	HMDB0000517	xanthine	HMDB0000292	bioa_002	M03147	19:12757458-13257458	0.3283935372937266	0.1872128392126245	0.0794101745028078
MR-link 2	tryptophan	HMDB0000929	creatinine	HMDB0000562	M00054	GCST90200366	3:189559163-190059163	0.3724355210991804	0.2994120693792176	0.2135402443691012
MR-link 2	tryptophan	HMDB0000929	creatinine	HMDB0000562	M00054	GCST90200366	5:153760041-154260041	-0.0285106899225691	0.3256061353274139	0.9302248899492648
MR-link 2	tryptophan	HMDB0000929	creatinine	HMDB0000562	M00054	GCST90200366	6:111281159-111781159	-0.2419310919440539	0.1701963062275162	0.1551765015583785
MR-link 2	tryptophan	HMDB0000929	creatinine	HMDB0000562	M00054	GCST90200366	6:125293311-125793311	-0.0294512184685377	0.3697669037457228	0.9365171660935128
MR-link 2	tryptophan	HMDB0000929	creatinine	HMDB0000562	M00054	GCST90200366	7:14057409-14557409	0.2148856429295031	0.1648978393290831	0.192525577451162
MR-link 2	tryptophan	HMDB0000929	creatinine	HMDB0000562	M00054	GCST90200366	11:116404435-116904435	0.1057737861500095	0.1508789124640971	0.4832712970091137
MR-link 2	tryptophan	HMDB0000929	creatinine	HMDB0000562	M00054	GCST90200366	16:53794515-54294515	-0.0379993660255666	0.5957145564754391	0.9491391324621268
MR-link 2	betaine	HMDB0000043	7-methylxanthine	HMDB0001991	GCST90200425	GCST90199754	2:211290507-211790507	0.2757616141382684	0.1610054767590938	0.0867591323139791
MR-link 2	betaine	HMDB0000043	7-methylxanthine	HMDB0001991	GCST90200425	GCST90199754	5:78081434-78907016	-0.0083989991076085	0.0660320802467426	0.8987854794187888
MR-link 2	betaine	HMDB0000043	7-methylxanthine	HMDB0001991	GCST90200425	GCST90199754	6:160264283-160825366	0.0046370312167657	0.0994248716277758	0.9628013120378728
MR-link 2	betaine	HMDB0000043	7-methylxanthine	HMDB0001991	GCST90200425	GCST90199754	12:68601-568601	-0.2169338449185862	0.0804304797157175	0.0069933732014509
MR-link 2	betaine	HMDB0000043	7-methylxanthine	HMDB0001991	GCST90200425	GCST90199754	17:17178278-17678278	0.0113163692332467	0.1631678890563592	0.9447077289672648
MR-link 2	betaine	HMDB0000043	7-methylxanthine	HMDB0001991	GCST90200425	GCST90199754	21:44165982-44665982	0.0113390434435109	0.1879356361495292	0.951889052038548
MR-link 2	adenosine	HMDB0000050	alpha-ketoglutarate	HMDB0000208	M00555	GCST90200455	1:109564880-110064880	0.0350217249593935	0.1990712802638902	0.8603524304645767
MR-link 2	adenosine	HMDB0000050	alpha-ketoglutarate	HMDB0000208	M00555	GCST90200455	6:96128415-96628415	-0.3001893691258313	0.2212461273861293	0.1748409988139047
MR-link 2	mannose	HMDB0000169	methionine	HMDB0000696	GCST90200435	bioa_013	2:27176853-28662558	0.1273596814192243	0.0391016885394929	0.0011254083436917
MR-link 2	stearoyl sphingomyelin (d18:1/18:0)	HMDB0001348	glycine	HMDB0000123	GCST90200335	M32338	14:63982386-64482386	0.2285810529651109	0.1340692557235968	0.0882042015714784
MR-link 2	betaine	HMDB0000043	3-ureidopropionate	HMDB0000026	GCST90200425	GCST90200283	2:211290507-211790507	-0.0042236241644665	0.1955380046372187	0.9827670202158076
MR-link 2	betaine	HMDB0000043	3-ureidopropionate	HMDB0000026	GCST90200425	GCST90200283	5:78081434-78907016	-0.0865431748835406	0.0680501291843282	0.2034597494812648
MR-link 2	betaine	HMDB0000043	3-ureidopropionate	HMDB0000026	GCST90200425	GCST90200283	6:160264283-160825366	0.1302867864803986	0.1168296484647718	0.2647707310206391
MR-link 2	betaine	HMDB0000043	3-ureidopropionate	HMDB0000026	GCST90200425	GCST90200283	12:68601-568601	0.0558287325562733	0.077016968539912	0.4685202950131822
MR-link 2	betaine	HMDB0000043	3-ureidopropionate	HMDB0000026	GCST90200425	GCST90200283	17:17178278-17678278	0.0371735411382238	0.2050199813463876	0.8561190189170301
MR-link 2	betaine	HMDB0000043	3-ureidopropionate	HMDB0000026	GCST90200425	GCST90200283	21:44165982-44665982	-0.2504073503185805	0.207103684719577	0.2266276100172218
MR-link 2	2-aminobutyrate	HMDB0000452	cysteine	HMDB0000574	M32348	GCST90200439	2:64958074-65458074	0.2393859227312807	0.128347554983937	0.0621620406990307
MR-link 2	2-aminobutyrate	HMDB0000452	cysteine	HMDB0000574	M32348	GCST90200439	4:88993818-89493818	0.1576029595767127	0.1916776910450822	0.4109465667674457
MR-link 2	serine	HMDB0000187	leucine	HMDB0000687	M32315	met-d-Leu	1:119966025-120466025	-0.024665786314189	0.0215491249327015	0.2523622394954169
MR-link 2	serine	HMDB0000187	leucine	HMDB0000687	M32315	met-d-Leu	2:211323559-211823559	-0.0395780683424649	0.0409236248456631	0.3334838984522975
MR-link 2	serine	HMDB0000187	leucine	HMDB0000687	M32315	met-d-Leu	7:55822010-56322010	-0.0405295575671818	0.0578901495615848	0.4838576947901402
MR-link 2	citrulline	HMDB0000904	alanine	HMDB0000161	bioa_005	bioa_001	2:211099261-211599261	-0.0499892619772016	0.0764504987617509	0.5131907227050038
MR-link 2	citrulline	HMDB0000904	alanine	HMDB0000161	bioa_005	bioa_001	8:10310878-10810878	0.0431479125420766	0.0871752616597539	0.6206312305138841
MR-link 2	citrulline	HMDB0000904	alanine	HMDB0000161	bioa_005	bioa_001	8:11437159-11937159	-0.0815094088284205	0.2130203345059364	0.701989116455278
MR-link 2	citrulline	HMDB0000904	alanine	HMDB0000161	bioa_005	bioa_001	9:133044244-133627617	-0.0410170198127333	0.0356989536954811	0.2505684322893775
MR-link 2	citrulline	HMDB0000904	alanine	HMDB0000161	bioa_005	bioa_001	9:135893372-136393372	-0.0226901135952664	0.1119617574323043	0.8394011818419027
MR-link 2	citrulline	HMDB0000904	alanine	HMDB0000161	bioa_005	bioa_001	10:97138579-97638579	-0.112842125228291	0.0960401218414915	0.2400156196755279
MR-link 2	citrulline	HMDB0000904	alanine	HMDB0000161	bioa_005	bioa_001	17:9542768-10042768	-0.0644312325426076	0.088506914292137	0.4666260431987502
MR-link 2	kynurenine	HMDB0000684	glycochenodeoxycholate	HMDB0000637	GCST90199636	M32346	8:39554593-40054593	0.2391418071416439	0.2715141085125493	0.3784416707968868
MR-link 2	kynurenine	HMDB0000684	glycochenodeoxycholate	HMDB0000637	GCST90199636	M32346	12:111809557-113090766	0.0675998255024316	0.1785214436088251	0.7049366343967964
MR-link 2	kynurenine	HMDB0000684	glycochenodeoxycholate	HMDB0000637	GCST90199636	M32346	16:87568373-88128072	0.003249593786162	0.0821305201794263	0.968438963183944
MR-link 2	alpha-ketoglutaramate*	HMDB0001552	5-methylthioadenosine (mta)	HMDB0001173	GCST90199885	GCST90200359	3:99879368-100379368	0.1220141027414842	0.0795440295127902	0.1250495670753767
MR-link 2	alanine	HMDB0000161	2-aminobutyrate	HMDB0000452	bioa_001	M32348	1:206985954-207485954	0.2081061863327098	0.3662480555391649	0.5698916800379552
MR-link 2	alanine	HMDB0000161	2-aminobutyrate	HMDB0000452	bioa_001	M32348	2:27143030-28594285	-0.1591180326730468	0.3215300815234602	0.6206865286389933
MR-link 2	alanine	HMDB0000161	2-aminobutyrate	HMDB0000452	bioa_001	M32348	2:64958074-65458074	-2.630685194141221	0.5705155901774894	4.006087909394025e-06
MR-link 2	alanine	HMDB0000161	2-aminobutyrate	HMDB0000452	bioa_001	M32348	3:71155270-71655270	1.2762565942742452	0.6144525975224102	0.0377957691855437
MR-link 2	alanine	HMDB0000161	2-aminobutyrate	HMDB0000452	bioa_001	M32348	4:88976422-89476422	2.1568296225315624	0.6927548854415774	0.001849392358576
MR-link 2	alanine	HMDB0000161	2-aminobutyrate	HMDB0000452	bioa_001	M32348	7:72732874-73232874	0.8478007356349762	0.8952876906868668	0.343659671916918
MR-link 2	alanine	HMDB0000161	2-aminobutyrate	HMDB0000452	bioa_001	M32348	8:145568681-146068681	-0.128654860008864	0.5953675726270673	0.8289151314521017
MR-link 2	alanine	HMDB0000161	2-aminobutyrate	HMDB0000452	bioa_001	M32348	9:4040541-4540541	2.273529584436793	0.8424525187743633	0.0069610158508845
MR-link 2	alanine	HMDB0000161	2-aminobutyrate	HMDB0000452	bioa_001	M32348	11:116336283-116836283	-0.9361956812775049	0.577524894749141	0.1050073055640803
MR-link 2	alanine	HMDB0000161	2-aminobutyrate	HMDB0000452	bioa_001	M32348	12:46636543-47713425	0.3969079210819587	0.1999012802272569	0.0470866854839492
MR-link 2	alanine	HMDB0000161	2-aminobutyrate	HMDB0000452	bioa_001	M32348	12:56615040-57115040	1.0488301490591003	0.3194444159973241	0.0010260135655388
MR-link 2	alanine	HMDB0000161	2-aminobutyrate	HMDB0000452	bioa_001	M32348	12:59727701-60227701	0.3002283514186695	0.505913901501112	0.5528883054813831
MR-link 2	alanine	HMDB0000161	2-aminobutyrate	HMDB0000452	bioa_001	M32348	14:75116447-75616447	1.3485039131945302	0.697448607660767	0.0531769217236042
MR-link 2	alanine	HMDB0000161	2-aminobutyrate	HMDB0000452	bioa_001	M32348	16:69621701-70931491	0.3953865476717196	0.2632885011594868	0.1331685143373627
MR-link 2	alanine	HMDB0000161	2-aminobutyrate	HMDB0000452	bioa_001	M32348	17:40568584-41068584	0.078557622984586	0.6023527243453727	0.8962357454745551
MR-link 2	alanine	HMDB0000161	2-aminobutyrate	HMDB0000452	bioa_001	M32348	22:18906543-19406543	0.0408985763665589	0.5565200237799406	0.941416316047946
MR-link 2	myo-inositol	HMDB0000211	mannose	HMDB0000169	GCST90200401	M00584	16:24676314-25176314	0.2129768333039611	0.1492561852714567	0.1536025739908415
MR-link 2	glutamate	HMDB0000148	eicosapentaenoate (epa; 20:5n3)	HMDB0001999	bioa_007	M18467	12:121174861-121674861	0.5561415261843747	0.3939814696980386	0.1580698037192896
MR-link 2	beta-citrylglutamate	HMDB0241915	choline phosphate	HMDB0001565	GCST90199911	GCST90200363	3:183486882-183986882	0.4316102457453289	0.1499124059339458	0.0039883346842757
MR-link 2	beta-citrylglutamate	HMDB0241915	choline phosphate	HMDB0001565	GCST90199911	GCST90200363	11:88203934-92094388	0.0723578833580843	0.0246999854725948	0.0033953983884494
MR-link 2	bilirubin (z,z)	HMDB0000054	paraxanthine	HMDB0001860	GCST90200704	GCST90199654	2:233988949-235124783	-0.0201109271587316	0.0217873177863299	0.3559777177044225
MR-link 2	bilirubin (z,z)	HMDB0000054	paraxanthine	HMDB0001860	GCST90200704	GCST90199654	12:21093886-21593886	-0.1473603884724257	0.1448914775053963	0.309134531889478
MR-link 2	betaine	HMDB0000043	glycochenodeoxycholate	HMDB0000637	GCST90200425	M32346	2:211290507-211790507	-0.1444633652678198	0.1297253358459208	0.2654467528091725
MR-link 2	betaine	HMDB0000043	glycochenodeoxycholate	HMDB0000637	GCST90200425	M32346	5:78081434-78907016	0.0451526064580611	0.0639280219177252	0.4799992147426108
MR-link 2	betaine	HMDB0000043	glycochenodeoxycholate	HMDB0000637	GCST90200425	M32346	6:160264283-160825366	-0.1557890971344143	0.1161888325165716	0.1799767021730405
MR-link 2	betaine	HMDB0000043	glycochenodeoxycholate	HMDB0000637	GCST90200425	M32346	12:68601-568601	0.1038510121220695	0.1781882050323368	0.5600168886141808
MR-link 2	glycochenodeoxycholate	HMDB0000637	glucuronate	HMDB0000127	M32346	GCST90199641	6:156877825-157377825	-0.1540686894334053	0.2265442679325561	0.4964525114667951
MR-link 2	4-methyl-2-oxopentanoate	HMDB0000695	1-methylxanthine	HMDB0010738	GCST90199655	GCST90199763	4:88953670-89453670	-0.0192396882960024	0.1798555756997374	0.9148104094186228
MR-link 2	3-methyl-2-oxobutyrate	HMDB0000019	biliverdin	HMDB0001008	GCST90199677	M02137	4:88953670-89453670	-0.0201792558943721	0.1245500352765539	0.8712922591106262
MR-link 2	sulfate*	HMDB01448	glucose	HMDB0000122	GCST90199896	met-d-Glucose	7:122557611-123057611	0.0511486566490424	0.0459156163758863	0.2652917068332211
MR-link 2	glycine	HMDB0000123	hippurate	HMDB0000714	M32338	M15753	2:211289363-212090389	-0.0232865857147562	0.0359376364291961	0.5170029962722318
MR-link 2	3-methyl-2-oxobutyrate	HMDB0000019	glycerol	HMDB0000131	GCST90199677	M15122	4:88953670-89453670	0.1618984252542969	0.1162759937007174	0.1638124147171945
MR-link 2	2-aminobutyrate	HMDB0000452	2-hydroxyglutarate	HMDB0059655	M32348	M37253	2:64958074-65458074	-0.1725357238777244	0.1506065782855907	0.2519584220072167
MR-link 2	2-aminobutyrate	HMDB0000452	2-hydroxyglutarate	HMDB0059655	M32348	M37253	4:88993818-89493818	-0.5851976618458865	0.2579314623204043	0.0232798399476802
MR-link 2	7-methylxanthine	HMDB0001991	n-acetylornithine	HMDB0003357	GCST90199754	M15630	15:74777880-75578595	0.0838585457871354	0.1939605603851616	0.6654881855783965
MR-link 2	eicosapentaenoate (epa; 20:5n3)	HMDB0001999	3-aminoisobutyrate	HMDB0002166	GCST90200349	GCST90200310	11:61319830-61819830	-0.0697333034294423	0.0798269471419242	0.3823601323825235
MR-link 2	3-aminoisobutyrate	HMDB0002166	glycerol	HMDB0000131	GCST90200310	M15122	5:34511619-35593952	0.0070787486931667	0.027603116249533	0.7976053549580298
MR-link 2	3-aminoisobutyrate	HMDB0002166	glycerol	HMDB0000131	GCST90200310	M15122	12:89320-602261	-0.0041864102607429	0.0958879301936027	0.96517589611523
MR-link 2	creatinine	HMDB0000562	dimethylglycine	HMDB0000092	M00513	GCST90200424	7:23845366-24345366	0.0031351051494037	0.2026598895142826	0.9876573887779136
MR-link 2	creatine	HMDB0000064	taurocholate	HMDB0000036	M27718	GCST90200333	2:211346498-211846498	-0.1623740228519357	0.0932494417434267	0.0816333172486155
MR-link 2	asparagine	HMDB0000168	retinol (vitamin a)	HMDB0000305	bioa_003	GCST90200405	2:27480940-27980940	-0.7600820851229237	0.5601809051442741	0.174828522652098
MR-link 2	asparagine	HMDB0000168	retinol (vitamin a)	HMDB0000305	bioa_003	GCST90200405	4:178111051-178611051	0.1268340811233607	0.3711803261089446	0.7325730958932481
MR-link 2	asparagine	HMDB0000168	retinol (vitamin a)	HMDB0000305	bioa_003	GCST90200405	7:97252737-97752737	-0.2774633129008933	0.2669216972769281	0.2985753777735992
MR-link 2	asparagine	HMDB0000168	retinol (vitamin a)	HMDB0000305	bioa_003	GCST90200405	11:61853420-62353420	-0.0095929493594084	0.2367201076715903	0.967675024224326
MR-link 2	asparagine	HMDB0000168	retinol (vitamin a)	HMDB0000305	bioa_003	GCST90200405	12:46900176-47400176	-0.2797682060102898	0.2970083244698849	0.3462161453147504
MR-link 2	asparagine	HMDB0000168	retinol (vitamin a)	HMDB0000305	bioa_003	GCST90200405	14:103514503-104812812	0.2015717934010782	0.1008364333249283	0.045608607970225
MR-link 2	arginine	HMDB0000517	3-methyl-2-oxovalerate	HMDB0000491	bioa_002	M15676	2:24182937-24682937	0.6898185677382835	0.4584288433069953	0.1323896164280842
MR-link 2	arginine	HMDB0000517	3-methyl-2-oxovalerate	HMDB0000491	bioa_002	M15676	2:211333022-211833022	-0.3229889991846896	0.2418230182493822	0.1816662890015797
MR-link 2	arginine	HMDB0000517	3-methyl-2-oxovalerate	HMDB0000491	bioa_002	M15676	2:219037276-219788019	-0.7582826753738223	0.7311503443115763	0.2996850147800313
MR-link 2	arginine	HMDB0000517	3-methyl-2-oxovalerate	HMDB0000491	bioa_002	M15676	4:144583533-145083533	0.2014534004196431	0.2380746873581812	0.3974538333103613
MR-link 2	arginine	HMDB0000517	3-methyl-2-oxovalerate	HMDB0000491	bioa_002	M15676	5:177386199-177886199	-0.6813091651989656	0.6620403985642634	0.3034302794999113
MR-link 2	arginine	HMDB0000517	3-methyl-2-oxovalerate	HMDB0000491	bioa_002	M15676	6:131339506-132265729	-0.0210863885137974	0.1369534049962574	0.8776352741123328
MR-link 2	arginine	HMDB0000517	3-methyl-2-oxovalerate	HMDB0000491	bioa_002	M15676	6:135177817-135677817	-0.0744874693871177	0.5773502141168252	0.8973449142380879
MR-link 2	arginine	HMDB0000517	3-methyl-2-oxovalerate	HMDB0000491	bioa_002	M15676	6:139590693-140090693	0.780288561712362	0.360458945798004	0.030410011939812
MR-link 2	arginine	HMDB0000517	3-methyl-2-oxovalerate	HMDB0000491	bioa_002	M15676	10:99898951-100398951	0.2685923066201109	0.6628961984625058	0.6853451774229445
MR-link 2	arginine	HMDB0000517	3-methyl-2-oxovalerate	HMDB0000491	bioa_002	M15676	12:46680313-47435518	0.1201484621630735	0.4756397991321809	0.8005743258786522
MR-link 2	arginine	HMDB0000517	3-methyl-2-oxovalerate	HMDB0000491	bioa_002	M15676	16:68076200-68576200	0.3938862491534228	0.3679871396413899	0.284448084421707
MR-link 2	arginine	HMDB0000517	3-methyl-2-oxovalerate	HMDB0000491	bioa_002	M15676	19:12757458-13257458	-0.2825033790365427	0.2072711220534423	0.1728933982742601
MR-link 2	hypoxanthine	HMDB0000157	ornithine	HMDB0000214	M03127	M01493	6:16038192-16538192	-0.4323327372134549	0.1956761835217753	0.0271447792949068
MR-link 2	pantothenate	HMDB0000210	arginine	HMDB0000517	M01508	M01638	2:27200724-27700724	-0.3417396609830903	0.1969834877803011	0.0827648075149648
MR-link 2	caffeine	HMDB0001847	creatine	HMDB0000064	M00569	M27718	7:17037106-17537106	-0.2624518139017691	0.1555609131503425	0.0915779491982137
MR-link 2	caffeine	HMDB0001847	creatine	HMDB0000064	M00569	M27718	15:74777880-75277880	-0.2133249569705918	0.1702881633504893	0.2103042704779677
MR-link 2	n-stearoyl-sphingosine (d18:1/18:0)*	HMDB0004950	docosapentaenoate (n6 dpa; 22:5n6)	HMDB0001976	GCST90200341	GCST90199796	10:64645010-65401382	0.2705715466019256	0.2772910025366245	0.3291796967316476
MR-link 2	n-stearoyl-sphingosine (d18:1/18:0)*	HMDB0004950	docosapentaenoate (n6 dpa; 22:5n6)	HMDB0001976	GCST90200341	GCST90199796	14:63982220-64482220	0.1085682790061791	0.1862992063141579	0.5600528753516272
MR-link 2	n-stearoyl-sphingosine (d18:1/18:0)*	HMDB0004950	docosapentaenoate (n6 dpa; 22:5n6)	HMDB0001976	GCST90200341	GCST90199796	18:55052269-55552269	0.5096050100880873	0.1817406142038327	0.0050469177343104
MR-link 2	n-stearoyl-sphingosine (d18:1/18:0)*	HMDB0004950	docosapentaenoate (n6 dpa; 22:5n6)	HMDB0001976	GCST90200341	GCST90199796	19:8013648-8513648	0.4453962878267768	0.0904228807190692	8.405743510371114e-07
MR-link 2	2-aminobutyrate	HMDB0000452	alanine	HMDB0000161	M32348	M32339	2:64958074-65458074	-0.4381432951856518	0.1363242078355062	0.0013090873210058
MR-link 2	2-aminobutyrate	HMDB0000452	alanine	HMDB0000161	M32348	M32339	4:88993818-89493818	0.380012363262159	0.2087391954438294	0.0686809589191026
MR-link 2	2-oxoarginine*	HMDB0004225	glycine	HMDB0000123	GCST90199903	M32338	4:102938709-103438709	-0.425871192691312	0.2718869356113463	0.1172657625580958
MR-link 2	2-oxoarginine*	HMDB0004225	glycine	HMDB0000123	GCST90199903	M32338	6:160310824-160819068	-0.0462845177954833	0.1021283534813372	0.6504050990807722
MR-link 2	n1-methyl-2-pyridone-5-carboxamide	HMDB0004193	glutamate	HMDB0000148	GCST90199778	GCST90200412	2:135485648-135985648	0.2600656371853662	0.2586130559274494	0.3145999328801678
MR-link 2	n1-methyl-2-pyridone-5-carboxamide	HMDB0004193	glutamate	HMDB0000148	GCST90199778	GCST90200412	7:10019022-10519022	0.1528138579385065	0.2880204268094676	0.5957195325221698
MR-link 2	cortisol	HMDB0000063	phosphoethanolamine	HMDB0000224	GCST90200378	GCST90200281	14:94554700-95054700	-0.1454211068694151	0.1800861299289729	0.4193734955270609
MR-link 2	trans-urocanate	HMDB0000301	isoleucine	HMDB0000172	GCST90200416	M01125	8:17963874-18463874	-0.0573651698036921	0.286508449024951	0.8413073028844632
MR-link 2	trans-urocanate	HMDB0000301	isoleucine	HMDB0000172	GCST90200416	M01125	12:96124750-96624750	-0.0925136081137142	0.0622635120226438	0.1373214835746769
MR-link 2	valine	HMDB0000883	leucine	HMDB0000687	met-d-Val	GCST90200389	2:27480940-28253616	0.4938092459506634	0.3771066088763982	0.1903756828090533
MR-link 2	valine	HMDB0000883	leucine	HMDB0000687	met-d-Val	GCST90200389	2:64975088-65475088	0.2477225320130803	0.3475682237860848	0.4760124358675589
MR-link 2	valine	HMDB0000883	leucine	HMDB0000687	met-d-Val	GCST90200389	2:165251927-165751927	1.2301029163410182	0.4392246012981056	0.0051003923658836
MR-link 2	valine	HMDB0000883	leucine	HMDB0000687	met-d-Val	GCST90200389	3:135701113-136578270	0.3210393580996343	0.6382367950935146	0.6149573870845608
MR-link 2	valine	HMDB0000883	leucine	HMDB0000687	met-d-Val	GCST90200389	4:86953335-87453335	0.802777294922282	0.8619183532823805	0.3516547655314944
MR-link 2	valine	HMDB0000883	leucine	HMDB0000687	met-d-Val	GCST90200389	4:87663610-88163610	1.1127782213787691	1.0009881847280604	0.266275901125306
MR-link 2	valine	HMDB0000883	leucine	HMDB0000687	met-d-Val	GCST90200389	4:88882515-89510546	0.3837439381720626	0.1158599610212309	0.0009258655225367
MR-link 2	valine	HMDB0000883	leucine	HMDB0000687	met-d-Val	GCST90200389	5:55564890-56064890	0.5824576236648273	0.5220616389882141	0.264555940385741
MR-link 2	valine	HMDB0000883	leucine	HMDB0000687	met-d-Val	GCST90200389	6:108910874-109410874	-0.2178672163917624	0.8149209974364384	0.7892014994102019
MR-link 2	valine	HMDB0000883	leucine	HMDB0000687	met-d-Val	GCST90200389	12:56199875-57115338	0.3951184466860289	0.4413891672499444	0.3706960908520567
MR-link 2	valine	HMDB0000883	leucine	HMDB0000687	met-d-Val	GCST90200389	12:122278263-122778263	0.4960844408247574	0.6400400221711788	0.438290338991088
MR-link 2	valine	HMDB0000883	leucine	HMDB0000687	met-d-Val	GCST90200389	14:102468052-102968052	2.4990834515897347	1.0556210786924924	0.0179132801132378
MR-link 2	valine	HMDB0000883	leucine	HMDB0000687	met-d-Val	GCST90200389	16:69315747-70918195	0.9218061810314284	0.30418013572262	0.0024418034057254
MR-link 2	valine	HMDB0000883	leucine	HMDB0000687	met-d-Val	GCST90200389	17:6935779-7435779	0.447709203403468	0.309394095217182	0.1478824876982014
MR-link 2	valine	HMDB0000883	leucine	HMDB0000687	met-d-Val	GCST90200389	17:79384062-79884062	0.8369055999629607	0.8322935290172478	0.3146362251423741
MR-link 2	valine	HMDB0000883	leucine	HMDB0000687	met-d-Val	GCST90200389	19:49050431-49611255	0.2983994731891243	0.2922106829091544	0.3071695421813907
MR-link 2	cysteinylglycine	HMDB0000078	sphingosine	HMDB0000252	GCST90200364	GCST90200385	16:15885043-16385043	0.1358353184837654	0.1321497469381095	0.3040018762505853
MR-link 2	cysteinylglycine	HMDB0000078	sphingosine	HMDB0000252	GCST90200364	GCST90200385	16:89076223-90262231	-0.0670689194827506	0.0694947749388072	0.3344982424468976
MR-link 2	cysteinylglycine	HMDB0000078	sphingosine	HMDB0000252	GCST90200364	GCST90200385	19:52317323-52817323	0.1665252736594043	0.1953550196159143	0.393978899627121
MR-link 2	n1-methyl-2-pyridone-5-carboxamide	HMDB0004193	1-methylxanthine	HMDB0010738	GCST90199778	M34389	2:135485648-135985648	-0.1565460892996398	0.2254110319206581	0.4873739082170026
MR-link 2	kynurenine	HMDB0000684	3-hydroxybutyrate (bhba)	HMDB0000011	M15140	met-d-bOHbutyrate	8:39556267-40056267	0.0054783192438311	0.0387393803745243	0.8875423137052114
MR-link 2	kynurenine	HMDB0000684	3-hydroxybutyrate (bhba)	HMDB0000011	M15140	met-d-bOHbutyrate	12:111634608-112134608	0.0428954726657939	0.0288118039621998	0.1365358467218063
MR-link 2	kynurenine	HMDB0000684	3-hydroxybutyrate (bhba)	HMDB0000011	M15140	met-d-bOHbutyrate	12:112341686-113156415	0.0504032484515898	0.0409961672466649	0.2188984661187495
MR-link 2	kynurenine	HMDB0000684	3-hydroxybutyrate (bhba)	HMDB0000011	M15140	met-d-bOHbutyrate	16:87628822-88128822	0.0025952131992457	0.0219258229266339	0.9057797876873992
MR-link 2	hypotaurine	HMDB0000965	methionine sulfoxide	HMDB0002005	GCST90200379	GCST90199625	4:138793652-139293652	-0.1239672599613067	0.1406148086217664	0.3779883666866662
MR-link 2	hypotaurine	HMDB0000965	methionine sulfoxide	HMDB0002005	GCST90200379	GCST90199625	5:114821656-115321656	0.1312102213902661	0.1156484188801114	0.256559172513488
MR-link 2	hypotaurine	HMDB0000965	methionine sulfoxide	HMDB0002005	GCST90200379	GCST90199625	19:47031255-47531255	0.0445024652551832	0.1842235977575325	0.8091151758793016
MR-link 2	trans-urocanate	HMDB0000301	glycerol	HMDB0000131	GCST90200416	M15122	8:17963874-18463874	-0.0492566892982093	0.2856243127444742	0.8630816293019394
MR-link 2	trans-urocanate	HMDB0000301	glycerol	HMDB0000131	GCST90200416	M15122	12:96124750-96624750	-0.1218215252873158	0.0549423640286544	0.026605305705449
MR-link 2	mannose	HMDB0000169	aspartate	HMDB0000191	M00584	M15996	2:27182547-28770083	0.0734315618986894	0.0545893420112321	0.178572608829469
MR-link 2	aspartate	HMDB0000191	hydroxy-n6,n6,n6-trimethyllysine*	HMDB01422	GCST90200370	GCST90200240	3:56598999-57098999	-0.0499683288525455	0.1165256578750568	0.6680554955208828
MR-link 2	aspartate	HMDB0000191	hydroxy-n6,n6,n6-trimethyllysine*	HMDB01422	GCST90200370	GCST90200240	5:36388589-36888589	0.3452226804341702	0.3451575870341405	0.3172192497678076
MR-link 2	thyroxine	HMDB0000248	glycerol 3-phosphate	HMDB0000126	GCST90200293	M15365	2:234397317-234897317	0.2193538477991145	0.2252975893381076	0.3302461144631697
MR-link 2	glutamate	HMDB0000148	methionine	HMDB0000696	bioa_007	bioa_013	12:121174861-121674861	-0.7584412590582197	0.2250743479630659	0.0007524007807016
MR-link 2	2-aminobutyrate	HMDB0000452	3,7-dimethylurate	HMDB0001982	M32348	GCST90199755	2:64958074-65458074	-0.0066603037868069	0.1469998415113375	0.9638616213083488
MR-link 2	2-aminobutyrate	HMDB0000452	3,7-dimethylurate	HMDB0001982	M32348	GCST90199755	4:88993818-89493818	-0.3395874000427843	0.3015536238816505	0.2601121568571743
MR-link 2	4-acetamidobutanoate	HMDB0003681	4-acetamidobutanoate	HMDB0003681	M01558	GCST90200311	8:18010431-18510431	0.8762994515401761	0.1388775382070916	2.79266835577508e-10
MR-link 2	4-acetamidobutanoate	HMDB0003681	4-acetamidobutanoate	HMDB0003681	M01558	GCST90200311	18:22536478-23036478	-0.1112822515635216	0.2148836377265482	0.6045474740574731
MR-link 2	docosapentaenoate (n6 dpa; 22:5n6)	HMDB0001976	alanine	HMDB0000161	GCST90199796	met-d-Ala	11:61347212-61847212	-0.0418250057785266	0.0424387212793725	0.32435949030976
MR-link 2	guanidinoacetate	HMDB0000128	glycochenodeoxycholate	HMDB0000637	GCST90200384	GCST90200342	6:131647278-132147278	-0.2743436807551204	0.2238016884657655	0.2202612139232344
MR-link 2	guanidinoacetate	HMDB0000128	glycochenodeoxycholate	HMDB0000637	GCST90200384	GCST90200342	11:64893892-65393892	0.0156282137140406	0.1140255648223595	0.8909842719463379
MR-link 2	guanidinoacetate	HMDB0000128	glycochenodeoxycholate	HMDB0000637	GCST90200384	GCST90200342	12:101043-601043	-0.2899916575905752	0.16409170850452	0.0771857718739083
MR-link 2	guanidinoacetate	HMDB0000128	glycochenodeoxycholate	HMDB0000637	GCST90200384	GCST90200342	14:100558168-101058168	0.2450566404106033	0.1783493390256317	0.1694335908121978
MR-link 2	guanidinoacetate	HMDB0000128	glycochenodeoxycholate	HMDB0000637	GCST90200384	GCST90200342	20:61898912-62398912	0.0721408145029516	0.2511499099493306	0.7739269925191702
MR-link 2	histidine	HMDB0000177	n-palmitoyl-sphinganine (d18:0/16:0)	HMDB11760	GCST90200377	GCST90200064	2:211293055-211793055	0.173149001177538	0.2546136859714168	0.496475378364959
MR-link 2	histidine	HMDB0000177	n-palmitoyl-sphinganine (d18:0/16:0)	HMDB11760	GCST90200377	GCST90200064	12:96129884-96629884	0.2956365694821767	0.2013879404793196	0.1421054734438927
MR-link 2	leucine	HMDB0000687	acetate	HMDB0000042	met-d-Leu	met-d-Acetate	1:100446185-100946185	0.1218430162194251	0.1639937396951156	0.4574976747991719
MR-link 2	leucine	HMDB0000687	acetate	HMDB0000042	met-d-Leu	met-d-Acetate	2:27480940-28253616	-0.6614463418238417	0.1893919633315338	0.0004785697531112
MR-link 2	leucine	HMDB0000687	acetate	HMDB0000042	met-d-Leu	met-d-Acetate	2:64975088-65475088	0.2584220127890857	0.2369656743619423	0.2754726191652602
MR-link 2	leucine	HMDB0000687	acetate	HMDB0000042	met-d-Leu	met-d-Acetate	2:165251927-165751927	-0.0403771827912586	0.1359243019443038	0.7664234561202968
MR-link 2	leucine	HMDB0000687	acetate	HMDB0000042	met-d-Leu	met-d-Acetate	3:136107693-136607693	-0.1122205648026934	0.3226953714978648	0.7280203799903902
MR-link 2	leucine	HMDB0000687	acetate	HMDB0000042	met-d-Leu	met-d-Acetate	4:86953335-87453335	0.3222322971208911	0.337436350515723	0.3396067982647091
MR-link 2	leucine	HMDB0000687	acetate	HMDB0000042	met-d-Leu	met-d-Acetate	4:87663610-88163610	-0.0716625681286314	0.3521509882027722	0.8387445962670922
MR-link 2	leucine	HMDB0000687	acetate	HMDB0000042	met-d-Leu	met-d-Acetate	4:88670985-89475171	-0.0649689590185793	0.0347513291987106	0.0615478878492352
MR-link 2	leucine	HMDB0000687	acetate	HMDB0000042	met-d-Leu	met-d-Acetate	8:76204025-76704025	0.1736340920829779	0.2051105869467644	0.3972521787963293
MR-link 2	leucine	HMDB0000687	acetate	HMDB0000042	met-d-Leu	met-d-Acetate	12:56220625-57115338	0.0210227161518459	0.1120891725997555	0.8512266842390863
MR-link 2	leucine	HMDB0000687	acetate	HMDB0000042	met-d-Leu	met-d-Acetate	12:111660219-112160219	-1.0832572336688862	0.3054227525116109	0.0003900189317562
MR-link 2	leucine	HMDB0000687	acetate	HMDB0000042	met-d-Leu	met-d-Acetate	16:69315747-70908300	-0.02338611474066	0.0745095613820135	0.7536218282468297
MR-link 2	leucine	HMDB0000687	acetate	HMDB0000042	met-d-Leu	met-d-Acetate	16:71899923-72399923	-0.1670237002583113	0.135304776117624	0.2170442972663386
MR-link 2	leucine	HMDB0000687	acetate	HMDB0000042	met-d-Leu	met-d-Acetate	17:6935779-7435779	0.3230061453997815	0.1396122832141554	0.0206900013029947
MR-link 2	leucine	HMDB0000687	acetate	HMDB0000042	met-d-Leu	met-d-Acetate	19:13901809-14401809	0.2719444061123651	0.3696953523735865	0.4619799177354901
MR-link 2	leucine	HMDB0000687	acetate	HMDB0000042	met-d-Leu	met-d-Acetate	19:49054215-49554215	0.2915483508089861	0.1261934953925966	0.0208700084759105
MR-link 2	leucine	HMDB0000687	acetate	HMDB0000042	met-d-Leu	met-d-Acetate	22:18665282-19165282	0.2606317107203538	0.1597090248078816	0.102697185869939
MR-link 2	flavin adenine dinucleotide (fad)	HMDB0001248	urea	HMDB0000294	GCST90200376	M01670	2:69949756-70738470	-0.0526716897833271	0.0528809980215976	0.3192297869827569
MR-link 2	creatinine	HMDB0000562	cysteine	HMDB0000574	M00513	M31453	7:23845366-24345366	-0.2443730086609493	0.3135012004002364	0.4356874484076453
MR-link 2	inositol 1-phosphate (i1p)	HMDB0000213	5-oxoproline	HMDB0000267	M01481	M01494	1:5349333-5849333	1.1633673109740925e-13	1.2198790414719698e-07	0.9999992390779868
MR-link 2	inositol 1-phosphate (i1p)	HMDB0000213	5-oxoproline	HMDB0000267	M01481	M01494	4:31607204-32397858	-0.0046550915272296	0.1016291867821327	0.9634659353091686
MR-link 2	inositol 1-phosphate (i1p)	HMDB0000213	5-oxoproline	HMDB0000267	M01481	M01494	4:66148855-66648855	0.1832042273838361	0.2355694688441167	0.4367412577262198
MR-link 2	inositol 1-phosphate (i1p)	HMDB0000213	5-oxoproline	HMDB0000267	M01481	M01494	6:20616244-21116244	0.0700242632207047	0.182613926680927	0.7013822675451487
MR-link 2	inositol 1-phosphate (i1p)	HMDB0000213	5-oxoproline	HMDB0000267	M01481	M01494	10:114775621-115275621	-0.0409648258930081	0.3463234498501675	0.9058419414522152
MR-link 2	inositol 1-phosphate (i1p)	HMDB0000213	5-oxoproline	HMDB0000267	M01481	M01494	12:47079779-47579779	-0.0948399400334677	0.1446904142850102	0.5121664669241188
MR-link 2	inositol 1-phosphate (i1p)	HMDB0000213	5-oxoproline	HMDB0000267	M01481	M01494	12:62771708-63271708	0.1911792912803072	0.2171709256029738	0.3786875220415954
MR-link 2	inositol 1-phosphate (i1p)	HMDB0000213	5-oxoproline	HMDB0000267	M01481	M01494	14:96380570-96880570	-0.6491276937555932	0.3176964191336373	0.0410294139056964
MR-link 2	inositol 1-phosphate (i1p)	HMDB0000213	5-oxoproline	HMDB0000267	M01481	M01494	15:77060646-77560646	-0.1642546256608163	0.1910453926227743	0.3899172003152955
MR-link 2	arachidonate (20:4n6)	HMDB0001043	kynurenine	HMDB0000684	M01110	bioa_027	11:61330635-61830635	-0.0573509388846409	0.0261738890811103	0.0284408791571937
MR-link 2	3-ureidopropionate	HMDB0000026	glucuronate	HMDB0000127	GCST90200283	GCST90199641	22:24662232-25162232	0.1944327047997848	0.1359554374706028	0.1526823391266126
MR-link 2	3-ureidopropionate	HMDB0000026	caffeine	HMDB0001847	GCST90200283	M00569	22:24662232-25162232	-0.0090951862511328	0.1314350329018696	0.944831137878122
MR-link 2	mannose	HMDB0000169	urea	HMDB0000294	GCST90200435	M01670	2:27176853-28662558	-0.1687412316720929	0.0830746081818342	0.0422346035564689
MR-link 2	glutamine	HMDB0000641	dehydroepiandrosterone sulfate (dhea-s)	HMDB0001032	M00053	GCST90199673	12:56615040-57115040	0.1644525009941597	0.1562697117853408	0.292632925063241
MR-link 2	glycerophosphoethanolamine	HMDB0000114	dehydroepiandrosterone sulfate (dhea-s)	HMDB0001032	GCST90199808	M32425	1:40156715-40656715	-0.0017969433058219	0.1950938481421181	0.992651059672652
MR-link 2	glycerophosphoethanolamine	HMDB0000114	dehydroepiandrosterone sulfate (dhea-s)	HMDB0001032	GCST90199808	M32425	22:24208096-24708096	-0.0572321489094372	0.1436050764090947	0.690233299273942
MR-link 2	asparagine	HMDB0000168	guanidinoacetate	HMDB0000128	GCST90200452	GCST90200384	2:211293055-211793055	-1.1107468400732632	0.5664854201763495	0.0499060192562207
MR-link 2	asparagine	HMDB0000168	guanidinoacetate	HMDB0000128	GCST90200452	GCST90200384	7:97139584-97639584	0.4313279722573175	0.1401246260631098	0.0020827331011303
MR-link 2	asparagine	HMDB0000168	guanidinoacetate	HMDB0000128	GCST90200452	GCST90200384	11:61850353-62350353	-0.0023953265775086	0.1703329064419869	0.9887800241069574
MR-link 2	asparagine	HMDB0000168	guanidinoacetate	HMDB0000128	GCST90200452	GCST90200384	14:103842789-104825326	0.0016007384490337	0.0372345867422096	0.965709000831383
MR-link 2	pantothenate	HMDB0000210	1-methylnicotinamide	HMDB0000699	GCST90200279	GCST90200406	1:199230515-199730515	0.420765608405093	0.1892696494095479	0.0262089683260099
MR-link 2	tyrosine	HMDB0000158	4-acetamidobutanoate	HMDB0003681	bioa_021	GCST90200311	4:99820973-100320973	-0.6956795983420058	0.5927437509205026	0.240531259958651
MR-link 2	tyrosine	HMDB0000158	4-acetamidobutanoate	HMDB0003681	bioa_021	GCST90200311	6:111242119-112017012	0.1559287822977839	0.1839231041273569	0.3965530741636243
MR-link 2	tyrosine	HMDB0000158	4-acetamidobutanoate	HMDB0003681	bioa_021	GCST90200311	6:112114361-112614361	-1.37649914589502	0.5718472983676781	0.01607934165005
MR-link 2	tyrosine	HMDB0000158	4-acetamidobutanoate	HMDB0003681	bioa_021	GCST90200311	7:27926305-28426305	0.9006847140935826	0.6366350696536789	0.1571393903606067
MR-link 2	tyrosine	HMDB0000158	4-acetamidobutanoate	HMDB0003681	bioa_021	GCST90200311	10:64816186-65575478	-0.3859427591008777	0.7007103030690335	0.5817790770756676
MR-link 2	tyrosine	HMDB0000158	4-acetamidobutanoate	HMDB0003681	bioa_021	GCST90200311	11:61310081-61810081	0.3337924623442639	0.6185778954198902	0.5894641853332343
MR-link 2	tyrosine	HMDB0000158	4-acetamidobutanoate	HMDB0003681	bioa_021	GCST90200311	12:46678393-47435518	-0.5048251360998639	0.5710317375380167	0.3766649416245373
MR-link 2	tyrosine	HMDB0000158	4-acetamidobutanoate	HMDB0003681	bioa_021	GCST90200311	12:56615040-57115040	-0.1045848857034853	0.3403485511107901	0.7586244815246841
MR-link 2	tyrosine	HMDB0000158	4-acetamidobutanoate	HMDB0003681	bioa_021	GCST90200311	12:57594049-58094049	-0.2810710654052688	0.609088003945852	0.6444670643054105
MR-link 2	tyrosine	HMDB0000158	4-acetamidobutanoate	HMDB0003681	bioa_021	GCST90200311	12:59727701-60227701	0.9107452872505344	0.4608715747409823	0.0481392834389099
MR-link 2	tyrosine	HMDB0000158	4-acetamidobutanoate	HMDB0003681	bioa_021	GCST90200311	12:120845172-121674861	0.8772715030857022	0.4228955312094352	0.0380384443148972
MR-link 2	tyrosine	HMDB0000158	4-acetamidobutanoate	HMDB0003681	bioa_021	GCST90200311	12:122092964-122592964	0.2089026550227907	0.5061569991049079	0.6798095429119078
MR-link 2	tyrosine	HMDB0000158	4-acetamidobutanoate	HMDB0003681	bioa_021	GCST90200311	15:60649639-61149639	0.7365113445772941	0.8388394732361487	0.3799370636044741
MR-link 2	tyrosine	HMDB0000158	4-acetamidobutanoate	HMDB0003681	bioa_021	GCST90200311	16:71153235-72438683	0.2175675994505455	0.1797429182066699	0.2261109937672402
MR-link 2	3-hydroxybutyrate (bhba)	HMDB0000011	bilirubin (z,z)	HMDB0000054	met-d-bOHbutyrate	M27716	1:230050269-230550269	-0.0553772842209904	0.6386869157082598	0.9309060826178954
MR-link 2	3-hydroxybutyrate (bhba)	HMDB0000011	bilirubin (z,z)	HMDB0000054	met-d-bOHbutyrate	M27716	5:41452897-42471829	-0.242498377409333	0.4192052602272858	0.5629457019454851
MR-link 2	3-hydroxybutyrate (bhba)	HMDB0000011	bilirubin (z,z)	HMDB0000054	met-d-bOHbutyrate	M27716	8:8059014-8559014	1.048608032201087	0.9373808867645356	0.2632863407689435
MR-link 2	3-hydroxybutyrate (bhba)	HMDB0000011	bilirubin (z,z)	HMDB0000054	met-d-bOHbutyrate	M27716	8:8580720-9433358	0.5072718188810603	0.5051732597845423	0.3153043242661754
MR-link 2	3-hydroxybutyrate (bhba)	HMDB0000011	bilirubin (z,z)	HMDB0000054	met-d-bOHbutyrate	M27716	8:9546321-10530228	1.1907648196192808	0.6966702321007935	0.0874096405872051
MR-link 2	3-hydroxybutyrate (bhba)	HMDB0000011	bilirubin (z,z)	HMDB0000054	met-d-bOHbutyrate	M27716	8:10591858-11909109	0.7144921855628146	0.5779301346771804	0.2163488970313318
MR-link 2	3-hydroxybutyrate (bhba)	HMDB0000011	bilirubin (z,z)	HMDB0000054	met-d-bOHbutyrate	M27716	9:107339744-107915739	0.0567403702722968	0.5361834238298352	0.9157230367698804
MR-link 2	3-hydroxybutyrate (bhba)	HMDB0000011	bilirubin (z,z)	HMDB0000054	met-d-bOHbutyrate	M27716	10:113694271-114194271	0.7001522001369428	0.4602775102083086	0.1282216187231783
MR-link 2	3-hydroxybutyrate (bhba)	HMDB0000011	bilirubin (z,z)	HMDB0000054	met-d-bOHbutyrate	M27716	11:116451535-117240760	-0.6458754009674761	0.5983708633772786	0.2804140002009477
MR-link 2	3-hydroxybutyrate (bhba)	HMDB0000011	bilirubin (z,z)	HMDB0000054	met-d-bOHbutyrate	M27716	12:122375755-122875755	-0.1276883273942512	0.7599408922495643	0.8665643786425689
MR-link 2	3-hydroxybutyrate (bhba)	HMDB0000011	bilirubin (z,z)	HMDB0000054	met-d-bOHbutyrate	M27716	14:94393207-95094947	0.1752702328378266	0.5449498607725652	0.7477357817858619
MR-link 2	3-hydroxybutyrate (bhba)	HMDB0000011	bilirubin (z,z)	HMDB0000054	met-d-bOHbutyrate	M27716	15:58430643-58980498	0.1269298801553179	0.5187117406503163	0.8066870602198895
MR-link 2	3-hydroxybutyrate (bhba)	HMDB0000011	bilirubin (z,z)	HMDB0000054	met-d-bOHbutyrate	M27716	16:71899923-73042963	-0.202115534343806	0.4679987097928625	0.665834453107665
MR-link 2	3-hydroxybutyrate (bhba)	HMDB0000011	bilirubin (z,z)	HMDB0000054	met-d-bOHbutyrate	M27716	19:45161941-45661941	0.2443356719056014	0.4804876684378075	0.6110915143772376
MR-link 2	phenylalanine	HMDB0000159	taurochenodeoxycholate	HMDB0000951	M00064	M18494	12:103007876-103507876	0.4954032665547238	0.212786957084731	0.0199033138070196
MR-link 2	creatinine	HMDB0000562	choline	HMDB0000097	met-d-Creatinine	M15506	1:62775942-63275942	1.321852460057969	1.1455315556994097	0.2485327227550029
MR-link 2	creatinine	HMDB0000562	choline	HMDB0000097	met-d-Creatinine	M15506	1:78344069-78844069	1.3333345060401631	0.6596209856198709	0.0432420369934691
MR-link 2	creatinine	HMDB0000562	choline	HMDB0000097	met-d-Creatinine	M15506	1:150079982-151190625	-0.1895443845281665	0.4233937874774118	0.6543850889601559
MR-link 2	creatinine	HMDB0000562	choline	HMDB0000097	met-d-Creatinine	M15506	1:212502129-213002129	-1.2820239639140123	0.9522450096433894	0.1782001975249492
MR-link 2	creatinine	HMDB0000562	choline	HMDB0000097	met-d-Creatinine	M15506	2:15538692-16038692	-0.0960633786155813	0.8442311619342401	0.909405848449222
MR-link 2	creatinine	HMDB0000562	choline	HMDB0000097	met-d-Creatinine	M15506	2:18426203-18926203	0.2111535158223795	0.7112051749948732	0.7665463994161661
MR-link 2	creatinine	HMDB0000562	choline	HMDB0000097	met-d-Creatinine	M15506	2:54331356-54831356	-1.0651893487411377	0.8474169741955332	0.2087595272708037
MR-link 2	creatinine	HMDB0000562	choline	HMDB0000097	met-d-Creatinine	M15506	2:73303397-74097901	-0.5996157075237628	0.8300720215745984	0.4700695577232947
MR-link 2	creatinine	HMDB0000562	choline	HMDB0000097	met-d-Creatinine	M15506	2:121056440-121556440	1.7950733781513044	0.8171542895980688	0.0280392071587079
MR-link 2	creatinine	HMDB0000562	choline	HMDB0000097	met-d-Creatinine	M15506	2:176734544-177234544	-0.1713595566984986	0.4897877126418502	0.7264400477045013
MR-link 2	creatinine	HMDB0000562	choline	HMDB0000097	met-d-Creatinine	M15506	2:211293055-211793055	-2.004141564196852	0.6205384422443514	0.0012392816612792
MR-link 2	creatinine	HMDB0000562	choline	HMDB0000097	met-d-Creatinine	M15506	2:217394852-217894852	0.054299804571883	1.0081326880974113	0.9570453006097926
MR-link 2	creatinine	HMDB0000562	choline	HMDB0000097	met-d-Creatinine	M15506	2:220108198-220608198	-0.0448058166955589	0.6959191702378678	0.9486647479540836
MR-link 2	creatinine	HMDB0000562	choline	HMDB0000097	met-d-Creatinine	M15506	3:38187471-38687471	-0.0791770783583303	0.8620137687394267	0.926816191164923
MR-link 2	creatinine	HMDB0000562	choline	HMDB0000097	met-d-Creatinine	M15506	3:121465319-121965319	0.2214919805198803	1.138258087257528	0.8457150745102924
MR-link 2	creatinine	HMDB0000562	choline	HMDB0000097	met-d-Creatinine	M15506	3:141462708-141962708	0.3336244344442375	0.6032623789705658	0.5802403240407932
MR-link 2	creatinine	HMDB0000562	choline	HMDB0000097	met-d-Creatinine	M15506	3:185024780-185524780	-0.9130911666989754	0.7829596991077405	0.243531751778945
MR-link 2	creatinine	HMDB0000562	choline	HMDB0000097	met-d-Creatinine	M15506	4:76880934-77664144	-0.0005974475980144	0.3139735491467196	0.9984817385796824
MR-link 2	creatinine	HMDB0000562	choline	HMDB0000097	met-d-Creatinine	M15506	4:103323863-104102802	-0.5457405974930357	0.6113468262231835	0.3720254859029409
MR-link 2	creatinine	HMDB0000562	choline	HMDB0000097	met-d-Creatinine	M15506	5:39144851-39644851	0.75835168243744	0.4301336809930102	0.077890294269688
MR-link 2	creatinine	HMDB0000562	choline	HMDB0000097	met-d-Creatinine	M15506	5:53045546-53835870	-0.1379716783147365	0.5246341965914754	0.7925610326461385
MR-link 2	creatinine	HMDB0000562	choline	HMDB0000097	met-d-Creatinine	M15506	5:176565124-177065124	0.917410622649242	0.4056688062453839	0.0237297433414255
MR-link 2	creatinine	HMDB0000562	choline	HMDB0000097	met-d-Creatinine	M15506	6:43556335-44056335	0.4035763012875041	0.5760567384915792	0.4835624852122304
MR-link 2	creatinine	HMDB0000562	choline	HMDB0000097	met-d-Creatinine	M15506	6:108750742-109250742	0.1744614143513752	0.6096896813764515	0.774764855298855
MR-link 2	creatinine	HMDB0000562	choline	HMDB0000097	met-d-Creatinine	M15506	6:133547208-134047208	-1.365391235686343	0.7330750443258486	0.062525160503892
MR-link 2	creatinine	HMDB0000562	choline	HMDB0000097	met-d-Creatinine	M15506	6:160418389-160927934	0.2061586847606396	0.3045387923998254	0.49843528428663
MR-link 2	creatinine	HMDB0000562	choline	HMDB0000097	met-d-Creatinine	M15506	7:25488956-25988956	1.4235899996143666	1.3677120571398824	0.2979428268590084
MR-link 2	creatinine	HMDB0000562	choline	HMDB0000097	met-d-Creatinine	M15506	7:76984640-77791673	0.5112157059652271	0.6853012811895479	0.4556842072369738
MR-link 2	creatinine	HMDB0000562	choline	HMDB0000097	met-d-Creatinine	M15506	7:128492221-128992221	0.4350804101807182	0.7130716280388376	0.541762674049382
MR-link 2	creatinine	HMDB0000562	choline	HMDB0000097	met-d-Creatinine	M15506	7:151165041-151665041	0.8782445939906804	0.4390463924013429	0.0454629398623987
MR-link 2	creatinine	HMDB0000562	choline	HMDB0000097	met-d-Creatinine	M15506	7:155370831-155870831	0.9009355638691928	0.5522010159032176	0.102777374232527
MR-link 2	creatinine	HMDB0000562	choline	HMDB0000097	met-d-Creatinine	M15506	8:8031142-9250941	0.2464140489109165	0.5981555062357148	0.6803713071707231
MR-link 2	creatinine	HMDB0000562	choline	HMDB0000097	met-d-Creatinine	M15506	8:10561829-11945872	0.2086584775235828	0.6269855859085347	0.7392880581380509
MR-link 2	creatinine	HMDB0000562	choline	HMDB0000097	met-d-Creatinine	M15506	8:19609539-20109539	-0.3527303597782614	0.6690291879224591	0.5980358488152471
MR-link 2	creatinine	HMDB0000562	choline	HMDB0000097	met-d-Creatinine	M15506	8:23527006-24027006	-1.889415308783206	0.8204843324183582	0.0212898249311673
MR-link 2	creatinine	HMDB0000562	choline	HMDB0000097	met-d-Creatinine	M15506	9:71184707-71684707	-0.0020058446750671	0.5425067956890453	0.9970499376894832
MR-link 2	creatinine	HMDB0000562	choline	HMDB0000097	met-d-Creatinine	M15506	10:52398454-52898454	-0.0339790462454931	0.8254605590282619	0.967165358114988
MR-link 2	creatinine	HMDB0000562	choline	HMDB0000097	met-d-Creatinine	M15506	11:15629946-16129946	1.0261473809643258	0.6511162659252632	0.1150299989900322
MR-link 2	creatinine	HMDB0000562	choline	HMDB0000097	met-d-Creatinine	M15506	11:30504837-31294673	0.5863000025591681	0.4096544328119249	0.1523711002740213
MR-link 2	creatinine	HMDB0000562	choline	HMDB0000097	met-d-Creatinine	M15506	11:116373213-117240760	1.456231816668736	0.4355010773305539	0.0008263702339202
MR-link 2	creatinine	HMDB0000562	choline	HMDB0000097	met-d-Creatinine	M15506	15:41118334-41871842	-0.1599881330464697	0.5611547885638979	0.7755635670144686
MR-link 2	creatinine	HMDB0000562	choline	HMDB0000097	met-d-Creatinine	M15506	15:45400360-46179051	0.0087624587892195	0.3098662494194678	0.9774402700614988
MR-link 2	creatinine	HMDB0000562	choline	HMDB0000097	met-d-Creatinine	M15506	15:53700578-54200578	1.113285516894278	0.522865400878549	0.0332376369846697
MR-link 2	creatinine	HMDB0000562	choline	HMDB0000097	met-d-Creatinine	M15506	15:76097375-76597375	1.1278314892487953	0.7431737035031231	0.129118295596457
MR-link 2	creatinine	HMDB0000562	choline	HMDB0000097	met-d-Creatinine	M15506	16:20142332-21335139	0.5791557675664174	0.2901601099341918	0.0459353527678883
MR-link 2	creatinine	HMDB0000562	choline	HMDB0000097	met-d-Creatinine	M15506	16:89453424-89953424	0.0452142745748872	0.6044104065759238	0.9403680809694432
MR-link 2	creatinine	HMDB0000562	choline	HMDB0000097	met-d-Creatinine	M15506	17:19176536-19724875	0.5365761004136631	0.8099864122516125	0.5076823928687244
MR-link 2	creatinine	HMDB0000562	choline	HMDB0000097	met-d-Creatinine	M15506	17:37200083-37954217	-0.4500683727095981	0.4867124895837011	0.3551162776730761
MR-link 2	creatinine	HMDB0000562	choline	HMDB0000097	met-d-Creatinine	M15506	17:58690466-59700441	-0.2085096729487657	0.3834806267307688	0.5866277304578237
MR-link 2	creatinine	HMDB0000562	choline	HMDB0000097	met-d-Creatinine	M15506	19:32940263-33709298	0.3821491086798492	0.5508768385543761	0.4878637097489919
MR-link 2	creatinine	HMDB0000562	choline	HMDB0000097	met-d-Creatinine	M15506	20:32653904-33537782	-0.2934398973420786	0.5919954067122895	0.6201206598910944
MR-link 2	creatinine	HMDB0000562	choline	HMDB0000097	met-d-Creatinine	M15506	22:38345240-38845240	-0.426369081856463	0.7398214250096756	0.5644032931277296
MR-link 2	phenylalanine	HMDB0000159	2-oxoarginine*	HMDB0004225	GCST90200396	GCST90199903	12:103005621-103594137	0.2014113692229584	0.0875356891125313	0.0213969598003157
MR-link 2	2-oxoarginine*	HMDB0004225	5-oxoproline	HMDB0000267	GCST90199903	M01494	4:102938709-103438709	0.3816391825326683	0.2515208854612135	0.129184393449499
MR-link 2	2-oxoarginine*	HMDB0004225	5-oxoproline	HMDB0000267	GCST90199903	M01494	6:160310824-160819068	0.0258080483920043	0.0947265191723828	0.7852775880482734
MR-link 2	creatinine	HMDB0000562	n-palmitoyl-sphingosine (d18:1/16:0)	HMDB0004949	met-d-Creatinine	GCST90200336	1:62775942-63275942	2.174319451450498	0.6748442330131383	0.0012731801010244
MR-link 2	creatinine	HMDB0000562	n-palmitoyl-sphingosine (d18:1/16:0)	HMDB0004949	met-d-Creatinine	GCST90200336	1:78344069-78844069	0.434088800929708	0.6163225395299544	0.4812329988162704
MR-link 2	creatinine	HMDB0000562	n-palmitoyl-sphingosine (d18:1/16:0)	HMDB0004949	met-d-Creatinine	GCST90200336	1:113008681-113508681	0.1751607403415313	0.5083217101554374	0.7304053430513434
MR-link 2	creatinine	HMDB0000562	n-palmitoyl-sphingosine (d18:1/16:0)	HMDB0004949	met-d-Creatinine	GCST90200336	1:150079982-151190625	-0.697806149447248	0.5401760449065405	0.1964220966883392
MR-link 2	creatinine	HMDB0000562	n-palmitoyl-sphingosine (d18:1/16:0)	HMDB0004949	met-d-Creatinine	GCST90200336	1:243202864-243702864	-1.3312918887072498	1.3923644264491186	0.3390027541480929
MR-link 2	creatinine	HMDB0000562	n-palmitoyl-sphingosine (d18:1/16:0)	HMDB0004949	met-d-Creatinine	GCST90200336	2:15538692-16038692	-1.1152111020452578	0.8030748271388598	0.1649311577202147
MR-link 2	creatinine	HMDB0000562	n-palmitoyl-sphingosine (d18:1/16:0)	HMDB0004949	met-d-Creatinine	GCST90200336	2:18426203-18926203	-0.3762320942285184	0.822003083118926	0.6471668664303181
MR-link 2	creatinine	HMDB0000562	n-palmitoyl-sphingosine (d18:1/16:0)	HMDB0004949	met-d-Creatinine	GCST90200336	2:73303397-74097901	0.999139882089232	0.6736400910612433	0.1380225039048768
MR-link 2	creatinine	HMDB0000562	n-palmitoyl-sphingosine (d18:1/16:0)	HMDB0004949	met-d-Creatinine	GCST90200336	2:121056440-121556440	-0.3528459423009278	0.8808759902190969	0.6887422148014388
MR-link 2	creatinine	HMDB0000562	n-palmitoyl-sphingosine (d18:1/16:0)	HMDB0004949	met-d-Creatinine	GCST90200336	2:148593372-149093372	0.3534127297592241	0.7158865636570961	0.6215382591118168
MR-link 2	creatinine	HMDB0000562	n-palmitoyl-sphingosine (d18:1/16:0)	HMDB0004949	met-d-Creatinine	GCST90200336	2:176734544-177234544	0.8383688248922386	0.4912727241215882	0.0879105122868563
MR-link 2	creatinine	HMDB0000562	n-palmitoyl-sphingosine (d18:1/16:0)	HMDB0004949	met-d-Creatinine	GCST90200336	2:211293055-211793055	0.5643116637909201	0.3596099078631417	0.1165937033267221
MR-link 2	creatinine	HMDB0000562	n-palmitoyl-sphingosine (d18:1/16:0)	HMDB0004949	met-d-Creatinine	GCST90200336	2:217394852-217894852	-0.559775541178851	0.6529207192455959	0.3912565921598588
MR-link 2	creatinine	HMDB0000562	n-palmitoyl-sphingosine (d18:1/16:0)	HMDB0004949	met-d-Creatinine	GCST90200336	2:220108198-220608198	0.4028817391405197	0.6435297080211294	0.5312821814940482
MR-link 2	creatinine	HMDB0000562	n-palmitoyl-sphingosine (d18:1/16:0)	HMDB0004949	met-d-Creatinine	GCST90200336	3:38187471-38687471	-0.5448290756139373	0.7170471559418279	0.447360264057242
MR-link 2	creatinine	HMDB0000562	n-palmitoyl-sphingosine (d18:1/16:0)	HMDB0004949	met-d-Creatinine	GCST90200336	3:141462708-141962708	-0.3970161727743272	0.6273475254218015	0.5268323395474126
MR-link 2	creatinine	HMDB0000562	n-palmitoyl-sphingosine (d18:1/16:0)	HMDB0004949	met-d-Creatinine	GCST90200336	3:185024780-185524780	0.7694705291831654	0.9253692146766684	0.4056753459505517
MR-link 2	creatinine	HMDB0000562	n-palmitoyl-sphingosine (d18:1/16:0)	HMDB0004949	met-d-Creatinine	GCST90200336	4:76880934-77664144	0.4139828490269397	0.3200497861161281	0.1958398572581682
MR-link 2	creatinine	HMDB0000562	n-palmitoyl-sphingosine (d18:1/16:0)	HMDB0004949	met-d-Creatinine	GCST90200336	4:103323863-104102802	-0.1338470626113765	0.8427300577684426	0.8738063204929929
MR-link 2	creatinine	HMDB0000562	n-palmitoyl-sphingosine (d18:1/16:0)	HMDB0004949	met-d-Creatinine	GCST90200336	5:39144851-39644851	0.0414936948515079	0.3645479980041052	0.9093786535456448
MR-link 2	creatinine	HMDB0000562	n-palmitoyl-sphingosine (d18:1/16:0)	HMDB0004949	met-d-Creatinine	GCST90200336	5:53045546-53835870	0.1671738451366513	0.4619988697001737	0.7174648469291378
MR-link 2	creatinine	HMDB0000562	n-palmitoyl-sphingosine (d18:1/16:0)	HMDB0004949	met-d-Creatinine	GCST90200336	5:176565124-177065124	0.26051853412499	0.4194164826578035	0.5345040931399587
MR-link 2	creatinine	HMDB0000562	n-palmitoyl-sphingosine (d18:1/16:0)	HMDB0004949	met-d-Creatinine	GCST90200336	6:43556335-44056335	0.1036607848710284	0.593868157498683	0.8614317866292454
MR-link 2	creatinine	HMDB0000562	n-palmitoyl-sphingosine (d18:1/16:0)	HMDB0004949	met-d-Creatinine	GCST90200336	6:108750742-109250742	-0.2023064324851762	0.621284136412167	0.7447071382018873
MR-link 2	creatinine	HMDB0000562	n-palmitoyl-sphingosine (d18:1/16:0)	HMDB0004949	met-d-Creatinine	GCST90200336	6:133547208-134047208	0.0418984147168609	0.6147484697828595	0.9456619470316144
MR-link 2	creatinine	HMDB0000562	n-palmitoyl-sphingosine (d18:1/16:0)	HMDB0004949	met-d-Creatinine	GCST90200336	6:160418389-160927934	-0.3787633585910842	0.3414887109361959	0.2673640195054061
MR-link 2	creatinine	HMDB0000562	n-palmitoyl-sphingosine (d18:1/16:0)	HMDB0004949	met-d-Creatinine	GCST90200336	7:1036567-1536567	0.2792377221711114	0.6270024394486253	0.6560643207782187
MR-link 2	creatinine	HMDB0000562	n-palmitoyl-sphingosine (d18:1/16:0)	HMDB0004949	met-d-Creatinine	GCST90200336	7:25488956-25988956	0.3959104697166107	0.5391342781882311	0.4627386021065005
MR-link 2	creatinine	HMDB0000562	n-palmitoyl-sphingosine (d18:1/16:0)	HMDB0004949	met-d-Creatinine	GCST90200336	7:76984640-77791673	-0.1575106961576005	0.8374734674764526	0.8508151685637871
MR-link 2	creatinine	HMDB0000562	n-palmitoyl-sphingosine (d18:1/16:0)	HMDB0004949	met-d-Creatinine	GCST90200336	7:128492221-128992221	-0.1719300167248996	0.7486510690971817	0.8183613645494896
MR-link 2	creatinine	HMDB0000562	n-palmitoyl-sphingosine (d18:1/16:0)	HMDB0004949	met-d-Creatinine	GCST90200336	7:151165041-151665041	0.546906584406222	0.341310977793128	0.1090737416082566
MR-link 2	creatinine	HMDB0000562	n-palmitoyl-sphingosine (d18:1/16:0)	HMDB0004949	met-d-Creatinine	GCST90200336	8:8031142-9250941	-0.6253421643129189	0.9552199832426834	0.5126881337081526
MR-link 2	creatinine	HMDB0000562	n-palmitoyl-sphingosine (d18:1/16:0)	HMDB0004949	met-d-Creatinine	GCST90200336	8:9759952-10530228	0.6918178763134334	0.790435204505405	0.3814451444769787
MR-link 2	creatinine	HMDB0000562	n-palmitoyl-sphingosine (d18:1/16:0)	HMDB0004949	met-d-Creatinine	GCST90200336	8:10561829-11945872	0.2273430401718404	0.6335832679600657	0.7197289327696517
MR-link 2	creatinine	HMDB0000562	n-palmitoyl-sphingosine (d18:1/16:0)	HMDB0004949	met-d-Creatinine	GCST90200336	8:19609539-20109539	1.0736302981157015	0.6011654346487947	0.0741130404944389
MR-link 2	creatinine	HMDB0000562	n-palmitoyl-sphingosine (d18:1/16:0)	HMDB0004949	met-d-Creatinine	GCST90200336	8:23527006-24027006	0.1149204697326581	0.6032332431843139	0.8489114502196613
MR-link 2	creatinine	HMDB0000562	n-palmitoyl-sphingosine (d18:1/16:0)	HMDB0004949	met-d-Creatinine	GCST90200336	8:30157389-30657389	1.5754108342311313	0.8732029379148346	0.0712038908765618
MR-link 2	creatinine	HMDB0000562	n-palmitoyl-sphingosine (d18:1/16:0)	HMDB0004949	met-d-Creatinine	GCST90200336	8:144768354-145268354	-0.8682843902369666	0.7841293073463723	0.2681543184410687
MR-link 2	creatinine	HMDB0000562	n-palmitoyl-sphingosine (d18:1/16:0)	HMDB0004949	met-d-Creatinine	GCST90200336	9:71184707-71684707	0.7866713279055413	0.511604312630219	0.1241328013252008
MR-link 2	creatinine	HMDB0000562	n-palmitoyl-sphingosine (d18:1/16:0)	HMDB0004949	met-d-Creatinine	GCST90200336	10:52398454-52898454	0.2806808342726718	0.5838063561496664	0.630674796711574
MR-link 2	creatinine	HMDB0000562	n-palmitoyl-sphingosine (d18:1/16:0)	HMDB0004949	met-d-Creatinine	GCST90200336	11:1928330-2428330	-0.3202035194356423	0.821865512660268	0.6968281086328416
MR-link 2	creatinine	HMDB0000562	n-palmitoyl-sphingosine (d18:1/16:0)	HMDB0004949	met-d-Creatinine	GCST90200336	11:2548804-3048804	0.6537723665429396	0.539961254139921	0.2259810959538353
MR-link 2	creatinine	HMDB0000562	n-palmitoyl-sphingosine (d18:1/16:0)	HMDB0004949	met-d-Creatinine	GCST90200336	11:30504837-31294673	-0.261786321621374	0.3188101385341169	0.4115690925969222
MR-link 2	creatinine	HMDB0000562	n-palmitoyl-sphingosine (d18:1/16:0)	HMDB0004949	met-d-Creatinine	GCST90200336	11:116373213-117240760	1.8434592948471729	0.5594142846924187	0.0009830327372478
MR-link 2	creatinine	HMDB0000562	n-palmitoyl-sphingosine (d18:1/16:0)	HMDB0004949	met-d-Creatinine	GCST90200336	12:15092463-15592463	0.8772782988392551	0.9473609997525893	0.3544339048387892
MR-link 2	creatinine	HMDB0000562	n-palmitoyl-sphingosine (d18:1/16:0)	HMDB0004949	met-d-Creatinine	GCST90200336	15:41118334-41871842	0.590200368412263	0.6404873829056162	0.3567965745560245
MR-link 2	creatinine	HMDB0000562	n-palmitoyl-sphingosine (d18:1/16:0)	HMDB0004949	met-d-Creatinine	GCST90200336	15:45400360-46179051	-0.5151770591504292	0.3615444523409355	0.1541762191200434
MR-link 2	creatinine	HMDB0000562	n-palmitoyl-sphingosine (d18:1/16:0)	HMDB0004949	met-d-Creatinine	GCST90200336	15:53700578-54200578	0.5592949095400664	0.4551752910876098	0.2191669782506666
MR-link 2	creatinine	HMDB0000562	n-palmitoyl-sphingosine (d18:1/16:0)	HMDB0004949	met-d-Creatinine	GCST90200336	15:76097375-76597375	0.1396414045309506	0.5542853870643528	0.8010947704644729
MR-link 2	creatinine	HMDB0000562	n-palmitoyl-sphingosine (d18:1/16:0)	HMDB0004949	met-d-Creatinine	GCST90200336	16:20142332-21335139	0.281493824357816	0.3309474014708752	0.3950084397665118
MR-link 2	creatinine	HMDB0000562	n-palmitoyl-sphingosine (d18:1/16:0)	HMDB0004949	met-d-Creatinine	GCST90200336	16:89453424-89953424	0.2523522790346479	0.5589898274458353	0.6516699957543892
MR-link 2	creatinine	HMDB0000562	n-palmitoyl-sphingosine (d18:1/16:0)	HMDB0004949	met-d-Creatinine	GCST90200336	17:19176536-19724875	0.2603040706894526	0.5290031827019697	0.6226732340009502
MR-link 2	creatinine	HMDB0000562	n-palmitoyl-sphingosine (d18:1/16:0)	HMDB0004949	met-d-Creatinine	GCST90200336	17:37200083-37954217	0.3035631278571309	0.5612846936891244	0.5886204313246073
MR-link 2	creatinine	HMDB0000562	n-palmitoyl-sphingosine (d18:1/16:0)	HMDB0004949	met-d-Creatinine	GCST90200336	17:58690466-59700441	-0.1479007634003256	0.4568450810508816	0.7461320061247219
MR-link 2	creatinine	HMDB0000562	n-palmitoyl-sphingosine (d18:1/16:0)	HMDB0004949	met-d-Creatinine	GCST90200336	18:76910235-77410235	0.5665394466741671	0.6617203690235246	0.3919085025498282
MR-link 2	creatinine	HMDB0000562	n-palmitoyl-sphingosine (d18:1/16:0)	HMDB0004949	met-d-Creatinine	GCST90200336	19:32940263-33709298	0.2430986252624329	0.5460719125231105	0.6561918871462136
MR-link 2	creatinine	HMDB0000562	n-palmitoyl-sphingosine (d18:1/16:0)	HMDB0004949	met-d-Creatinine	GCST90200336	19:45162079-45662079	0.5124706427290298	1.1853406455320026	0.6654940322329848
MR-link 2	creatinine	HMDB0000562	n-palmitoyl-sphingosine (d18:1/16:0)	HMDB0004949	met-d-Creatinine	GCST90200336	20:32653904-33537782	0.2110335931364707	0.5012816352052428	0.6737637860963146
MR-link 2	creatinine	HMDB0000562	n-palmitoyl-sphingosine (d18:1/16:0)	HMDB0004949	met-d-Creatinine	GCST90200336	22:38345240-38845240	-0.4616616773348624	0.9121104960623386	0.6127536998000414
MR-link 2	histidine	HMDB0000177	taurochenodeoxycholate	HMDB0000951	GCST90200377	GCST90200337	2:211293055-211793055	0.6098908510160359	0.2399521660358249	0.0110308986069056
MR-link 2	histidine	HMDB0000177	taurochenodeoxycholate	HMDB0000951	GCST90200377	GCST90200337	12:96129884-96629884	-0.0800504301289759	0.1594410122647944	0.6156188066035937
MR-link 2	2-hydroxyglutarate	HMDB0059655	urea	HMDB0000294	GCST90199865	GCST90200417	2:242459363-242959363	0.2355192108817066	0.1697240014428075	0.1652405962462365
MR-link 2	2-hydroxyglutarate	HMDB0059655	urea	HMDB0000294	GCST90199865	GCST90200417	14:91386532-91886532	0.0015108065749222	0.1508702048537524	0.9920101580358344
MR-link 2	cystathionine	HMDB0000099	urate	HMDB0000289	GCST90200383	M01604	19:33152807-33652807	0.0978377672688277	0.1734487505522725	0.5727044122738122
MR-link 2	mannose	HMDB0000169	glycine	HMDB0000123	M00584	met-d-Gly	2:27182547-28770083	0.0448345672695199	0.0181167026451757	0.0133324165910262
MR-link 2	tryptophan	HMDB0000929	eicosapentaenoate (epa; 20:5n3)	HMDB0001999	bioa_020	M18467	2:27480940-27980940	0.4639328829795149	0.4097479176605111	0.2575336494234718
MR-link 2	tryptophan	HMDB0000929	eicosapentaenoate (epa; 20:5n3)	HMDB0001999	bioa_020	M18467	4:156560755-157060755	0.0546697085795205	0.1709984292148424	0.7491890617308148
MR-link 2	tryptophan	HMDB0000929	eicosapentaenoate (epa; 20:5n3)	HMDB0001999	bioa_020	M18467	6:111336667-112095774	-0.0070961330152055	0.1692807340763555	0.9665630159617392
MR-link 2	1-methylxanthine	HMDB0010738	mannose	HMDB0000169	M34389	GCST90200435	8:18010431-18510431	0.037176860024745	0.0593482322168785	0.5310401532293958
MR-link 2	tyrosine	HMDB0000158	glycerol 3-phosphate	HMDB0000126	M01299	GCST90199638	1:154514715-155014715	0.0696686496331467	0.2143576614852648	0.7451725638767217
MR-link 2	tyrosine	HMDB0000158	glycerol 3-phosphate	HMDB0000126	M01299	GCST90199638	6:111242119-112061922	0.0606001688010934	0.1892614181396007	0.7488220791818725
MR-link 2	tyrosine	HMDB0000158	glycerol 3-phosphate	HMDB0000126	M01299	GCST90199638	16:71357384-72149586	-0.1602874050970588	0.14817069981301	0.2793523789028601
MR-link 2	uridine	HMDB0000296	serine	HMDB0000187	GCST90200407	GCST90200415	1:20666238-21166238	0.0778523547158933	0.1333091459352006	0.5592212533291643
MR-link 2	uridine	HMDB0000296	serine	HMDB0000187	GCST90200407	GCST90200415	7:47877194-48377194	-0.0864713115501346	0.2540309567768707	0.7335577674381369
MR-link 2	uridine	HMDB0000296	serine	HMDB0000187	GCST90200407	GCST90200415	22:50686035-51186035	-0.1662268577895523	0.1744588479971973	0.340684247028767
MR-link 2	glycerol 3-phosphate	HMDB0000126	acetoacetate	HMDB0000060	GCST90199638	GCST90200318	1:20921386-22251981	-0.151625889891756	0.0581395878364415	0.0091082817434255
MR-link 2	glycerol 3-phosphate	HMDB0000126	acetoacetate	HMDB0000060	GCST90199638	GCST90200318	20:5231344-5731344	-0.0766414702273041	0.1535770484932318	0.6177494621903307
MR-link 2	orotate	HMDB0000226	histidine	HMDB0000177	GCST90200392	GCST90200377	3:123305909-124961335	0.0422697273812062	0.0295900576949945	0.1531447872876682
MR-link 2	orotate	HMDB0000226	histidine	HMDB0000177	GCST90200392	GCST90200377	7:32831514-33590783	0.0332508063561575	0.0478460140990929	0.4870837698774206
MR-link 2	biliverdin	HMDB0001008	tyrosine	HMDB0000158	GCST90200706	bioa_021	2:233898737-234978158	0.0197515427867453	0.0082906044037403	0.0172001642233492
MR-link 2	biliverdin	HMDB0001008	tyrosine	HMDB0000158	GCST90200706	bioa_021	12:21102315-21602315	-0.3124440621498735	0.0661753901642282	2.341645677027797e-06
MR-link 2	phosphoethanolamine	HMDB0000224	3-methyl-2-oxovalerate	HMDB0000491	GCST90200281	M15676	1:21573292-22073292	0.1504084338109849	0.1281637858240239	0.2405696182807573
MR-link 2	cytidine	HMDB0000089	sphinganine	HMDB0000269	GCST90200429	GCST90200374	15:85255020-85755020	-0.2704046473416597	0.1450122654349053	0.062223199865768
MR-link 2	citrate	HMDB0000094	glycine	HMDB0000123	met-d-Citrate	bioa_008	1:206967359-207467359	0.0061496378687437	0.1115913424171544	0.9560519789029472
MR-link 2	citrate	HMDB0000094	glycine	HMDB0000123	met-d-Citrate	bioa_008	2:6909613-7409613	-0.0712224478269365	0.1827566837695167	0.6967496228651334
MR-link 2	citrate	HMDB0000094	glycine	HMDB0000123	met-d-Citrate	bioa_008	2:211290507-211790507	-11.530356997331957	2.507647136584565	4.2640647330424646e-06
MR-link 2	citrate	HMDB0000094	glycine	HMDB0000123	met-d-Citrate	bioa_008	2:241907241-242693157	0.1022088260740086	0.2318698449928049	0.6593559250270161
MR-link 2	citrate	HMDB0000094	glycine	HMDB0000123	met-d-Citrate	bioa_008	4:77164144-77664144	0.6539585126896346	0.2147678903412979	0.0023271530259641
MR-link 2	citrate	HMDB0000094	glycine	HMDB0000123	met-d-Citrate	bioa_008	5:14438417-15122542	-0.0271638985360324	0.0401918676944504	0.4991323349145997
MR-link 2	citrate	HMDB0000094	glycine	HMDB0000123	met-d-Citrate	bioa_008	5:43252947-44074677	0.0043593149905344	0.1544492664490653	0.9774827783731826
MR-link 2	citrate	HMDB0000094	glycine	HMDB0000123	met-d-Citrate	bioa_008	5:176569252-177069252	0.8377398507802517	1.0634591862151928	0.4308430205047696
MR-link 2	citrate	HMDB0000094	glycine	HMDB0000123	met-d-Citrate	bioa_008	6:18111878-18611878	-0.0237012292154336	0.1252605070877716	0.8499239215019507
MR-link 2	citrate	HMDB0000094	glycine	HMDB0000123	met-d-Citrate	bioa_008	7:72772933-73272933	0.1091672443491627	0.167594257625477	0.5148023853416281
MR-link 2	citrate	HMDB0000094	glycine	HMDB0000123	met-d-Citrate	bioa_008	8:126256694-126756694	1.223865479745487	0.2286155578833274	8.632728508697647e-08
MR-link 2	citrate	HMDB0000094	glycine	HMDB0000123	met-d-Citrate	bioa_008	9:95648531-96148531	0.2339590372832894	0.1905612309586948	0.2195457845066604
MR-link 2	citrate	HMDB0000094	glycine	HMDB0000123	met-d-Citrate	bioa_008	9:135899500-136399500	-1.4931768376342345	0.4812431354376486	0.0019173193632121
MR-link 2	citrate	HMDB0000094	glycine	HMDB0000123	met-d-Citrate	bioa_008	10:64654071-65607438	0.5976817094331274	0.3490349400106705	0.0868259981158044
MR-link 2	citrate	HMDB0000094	glycine	HMDB0000123	met-d-Citrate	bioa_008	10:94589724-95089724	0.0867626901059329	0.2541259614363924	0.7327903699180756
MR-link 2	citrate	HMDB0000094	glycine	HMDB0000123	met-d-Citrate	bioa_008	11:13111524-13611524	0.0107061179746636	0.233248291895295	0.963389881131429
MR-link 2	citrate	HMDB0000094	glycine	HMDB0000123	met-d-Citrate	bioa_008	11:61356683-61856683	-0.177761690542597	0.1783766482870094	0.3189817834554538
MR-link 2	citrate	HMDB0000094	glycine	HMDB0000123	met-d-Citrate	bioa_008	12:20812570-21569526	0.1518986706508639	0.2425601058921777	0.5311634016298132
MR-link 2	citrate	HMDB0000094	glycine	HMDB0000123	met-d-Citrate	bioa_008	12:120844110-121665390	-0.0908005496460672	0.2223148439302031	0.6829563681571529
MR-link 2	citrate	HMDB0000094	glycine	HMDB0000123	met-d-Citrate	bioa_008	14:55030981-55530981	-0.1913013748463714	0.3056161799947187	0.5313457478813398
MR-link 2	citrate	HMDB0000094	glycine	HMDB0000123	met-d-Citrate	bioa_008	14:102387585-102887585	0.4881715608595027	0.3435988810830117	0.1553865306109057
MR-link 2	citrate	HMDB0000094	glycine	HMDB0000123	met-d-Citrate	bioa_008	15:42429423-42929423	-0.6519428408881771	0.1925697244797253	0.0007105134618991
MR-link 2	citrate	HMDB0000094	glycine	HMDB0000123	met-d-Citrate	bioa_008	15:43028726-45186579	-0.5915282432412767	0.2396748836526557	0.0135853485385212
MR-link 2	citrate	HMDB0000094	glycine	HMDB0000123	met-d-Citrate	bioa_008	17:6092241-7020419	0.0138120533025782	0.0247911052589687	0.5774335183369763
MR-link 2	citrate	HMDB0000094	glycine	HMDB0000123	met-d-Citrate	bioa_008	17:57343504-58184169	0.0677977582389108	0.1942038859232686	0.7270096687278816
MR-link 2	citrate	HMDB0000094	glycine	HMDB0000123	met-d-Citrate	bioa_008	22:18883605-19740639	-0.1036010108433095	0.0605528944696084	0.0870963313304191
MR-link 2	spermidine	HMDB0001257	5-methylthioadenosine (mta)	HMDB0001173	GCST90200423	GCST90200359	1:247789451-248289451	0.3135109716361795	0.200731848176464	0.118325754270067
MR-link 2	glucose	HMDB0000122	cortisol	HMDB0000063	met-d-Glucose	M01712	2:165251927-165751927	-1.6981784689198207	0.726158746856882	0.0193573131048564
MR-link 2	glucose	HMDB0000122	cortisol	HMDB0000063	met-d-Glucose	M01712	2:169498833-170056652	-0.1916123786843591	0.1613029335348099	0.2348712855880734
MR-link 2	glucose	HMDB0000122	cortisol	HMDB0000063	met-d-Glucose	M01712	3:122819058-123319058	0.536466572880625	0.5459128052453838	0.3257568610024743
MR-link 2	glucose	HMDB0000122	cortisol	HMDB0000063	met-d-Glucose	M01712	3:151951767-152451767	-0.106021604732089	0.7439347481713854	0.8866735037042082
MR-link 2	glucose	HMDB0000122	cortisol	HMDB0000063	met-d-Glucose	M01712	3:170377909-170877909	0.3222284811975764	0.43414270423494	0.4579553320485579
MR-link 2	glucose	HMDB0000122	cortisol	HMDB0000063	met-d-Glucose	M01712	4:185468314-185968314	-1.4675824758700515	0.938287932798283	0.1177925043729301
MR-link 2	glucose	HMDB0000122	cortisol	HMDB0000063	met-d-Glucose	M01712	5:95479406-95979406	-0.7701248318612415	0.8119500798633572	0.3428811262581123
MR-link 2	glucose	HMDB0000122	cortisol	HMDB0000063	met-d-Glucose	M01712	6:7000270-7500270	0.2432881370370401	0.5751356988143668	0.6722879839768945
MR-link 2	glucose	HMDB0000122	cortisol	HMDB0000063	met-d-Glucose	M01712	7:14801789-15301789	-0.3817572214566784	0.4446471115283272	0.3905820764906291
MR-link 2	glucose	HMDB0000122	cortisol	HMDB0000063	met-d-Glucose	M01712	7:43935955-44473721	-0.0654906202956514	0.253460700001597	0.7961092520324462
MR-link 2	glucose	HMDB0000122	cortisol	HMDB0000063	met-d-Glucose	M01712	8:117934783-118434783	0.1289262714606628	0.7006945556927162	0.8540151642999205
MR-link 2	glucose	HMDB0000122	cortisol	HMDB0000063	met-d-Glucose	M01712	9:21884068-22384068	-0.0365375879088488	0.6065454184447264	0.9519654179358428
MR-link 2	glucose	HMDB0000122	cortisol	HMDB0000063	met-d-Glucose	M01712	10:2888477-3388477	0.3022489223686501	0.4527457808544985	0.50439482580885
MR-link 2	glucose	HMDB0000122	cortisol	HMDB0000063	met-d-Glucose	M01712	10:112762852-113262852	1.3764633069145054	0.7700605121635268	0.0738608765329777
MR-link 2	glucose	HMDB0000122	cortisol	HMDB0000063	met-d-Glucose	M01712	10:114504071-115004071	-0.8221090785213148	0.5430182242014646	0.1300354207258312
MR-link 2	glucose	HMDB0000122	cortisol	HMDB0000063	met-d-Glucose	M01712	12:111682800-112523499	-0.2844003198358868	0.7281270663001105	0.6960991315524812
MR-link 2	glucose	HMDB0000122	cortisol	HMDB0000063	met-d-Glucose	M01712	12:121166650-121666650	1.3825473052860624	0.8756306234628394	0.1143552983466908
MR-link 2	glucose	HMDB0000122	cortisol	HMDB0000063	met-d-Glucose	M01712	13:28213465-28721145	-0.791940500266998	2.0208346978075613	0.6951411043607185
MR-link 2	glucose	HMDB0000122	cortisol	HMDB0000063	met-d-Glucose	M01712	17:43272775-44380160	-1.0429249384462111	1.1035222123918325	0.3446142575048543
MR-link 2	glucose	HMDB0000122	cortisol	HMDB0000063	met-d-Glucose	M01712	20:22311971-22811971	1.0980160216798045	0.8639646543308298	0.2037628499165869
MR-link 2	choline phosphate	HMDB0001565	n-stearoyl-sphingosine (d18:1/18:0)*	HMDB0004950	GCST90200363	GCST90200341	1:21573292-22142120	-0.0648016275304123	0.0831537456450893	0.4358036269662262
MR-link 2	choline phosphate	HMDB0001565	n-stearoyl-sphingosine (d18:1/18:0)*	HMDB0004950	GCST90200363	GCST90200341	22:24245541-24745541	0.2044934393463674	0.2014396431788092	0.3100296326339961
MR-link 2	glutamine	HMDB0000641	aspartate	HMDB0000191	M00053	M15996	12:56615040-57115040	-0.0746201429043062	0.1110295947131065	0.5015363636676792
MR-link 2	uridine	HMDB0000296	arginine	HMDB0000517	GCST90200407	M01638	1:20666238-21166238	0.0714772222863747	0.1297715434678471	0.5817757705850923
MR-link 2	uridine	HMDB0000296	arginine	HMDB0000517	GCST90200407	M01638	7:47877194-48377194	-0.1477697929445096	0.2984104500618298	0.6204661928565733
MR-link 2	uridine	HMDB0000296	arginine	HMDB0000517	GCST90200407	M01638	22:50686035-51186035	0.0578025461538281	0.1685686230111594	0.7316720613117893
MR-link 2	tryptophan	HMDB0000929	methionine	HMDB0000696	M00054	M01302	3:20813578-21313578	0.5860606487433357	0.1841569852472487	0.001460614261948
MR-link 2	tryptophan	HMDB0000929	methionine	HMDB0000696	M00054	M01302	3:189559163-190059163	0.5226475096204928	0.3481377235057367	0.1332866400889384
MR-link 2	tryptophan	HMDB0000929	methionine	HMDB0000696	M00054	M01302	4:156579823-157079823	0.1470748198950077	0.1650622894122586	0.3729151296656238
MR-link 2	tryptophan	HMDB0000929	methionine	HMDB0000696	M00054	M01302	5:142947848-143447848	0.1234979276239295	0.1849533110125163	0.5043092246002316
MR-link 2	tryptophan	HMDB0000929	methionine	HMDB0000696	M00054	M01302	5:153760041-154260041	0.8395222631547633	0.3281424150635419	0.0105152562896476
MR-link 2	tryptophan	HMDB0000929	methionine	HMDB0000696	M00054	M01302	6:111281159-111781159	0.3385335401151216	0.1537639422085816	0.0276904288223108
MR-link 2	tryptophan	HMDB0000929	methionine	HMDB0000696	M00054	M01302	6:125293311-125793311	0.3406887619358893	0.2130801558585963	0.1098481424454601
MR-link 2	tryptophan	HMDB0000929	methionine	HMDB0000696	M00054	M01302	7:14057409-14557409	0.5884620610185063	0.1456427313720146	5.3348914781097455e-05
MR-link 2	tryptophan	HMDB0000929	methionine	HMDB0000696	M00054	M01302	11:116404435-116904435	0.4662094191344266	0.1332417847781256	0.0004670537192995
MR-link 2	tryptophan	HMDB0000929	methionine	HMDB0000696	M00054	M01302	16:53794515-54294515	0.7141178785515725	0.3757730825132735	0.0573810962034269
MR-link 2	stearoyl sphingomyelin (d18:1/18:0)	HMDB0001348	glucose	HMDB0000122	GCST90200335	met-d-Glucose	8:113373776-113873776	-0.1185951990032326	0.0852952455873638	0.1644049930152575
MR-link 2	stearoyl sphingomyelin (d18:1/18:0)	HMDB0001348	glucose	HMDB0000122	GCST90200335	met-d-Glucose	11:61368608-61868608	0.0788118101568736	0.0888266513142258	0.3749421140085606
MR-link 2	stearoyl sphingomyelin (d18:1/18:0)	HMDB0001348	glucose	HMDB0000122	GCST90200335	met-d-Glucose	14:63982386-64482386	0.016199023263023	0.0341785356768942	0.6355333453381082
MR-link 2	stearoyl sphingomyelin (d18:1/18:0)	HMDB0001348	glucose	HMDB0000122	GCST90200335	met-d-Glucose	19:8013648-8513648	-0.0152541495695778	0.0179057283990346	0.3942615510471544
MR-link 2	stearoyl sphingomyelin (d18:1/18:0)	HMDB0001348	glucose	HMDB0000122	GCST90200335	met-d-Glucose	19:45165640-45665640	-0.0419511929960026	0.0525873777770463	0.4250198603815212
MR-link 2	creatine	HMDB0000064	dehydroepiandrosterone sulfate (dhea-s)	HMDB0001032	M27718	GCST90199673	2:211346498-211846498	0.0204676350259378	0.0836266900862408	0.8066499864148771
MR-link 2	eicosapentaenoate (epa; 20:5n3)	HMDB0001999	glycohyocholate	HMDB0000138	GCST90200349	GCST90199935	11:61319830-61819830	-0.2463649039581729	0.0901128842243442	0.0062577892697424
MR-link 2	citrulline	HMDB0000904	orotidine	HMDB0000788	bioa_005	GCST90200681	2:211099261-211599261	0.0387656712937183	0.1406681959604414	0.7828688714892053
MR-link 2	citrulline	HMDB0000904	orotidine	HMDB0000788	bioa_005	GCST90200681	8:10310878-10810878	0.3080929876607048	0.3659252446373039	0.3998125331601158
MR-link 2	citrulline	HMDB0000904	orotidine	HMDB0000788	bioa_005	GCST90200681	8:11437159-11937159	0.1284212823697799	0.3595768753534671	0.7209828430349834
MR-link 2	citrulline	HMDB0000904	orotidine	HMDB0000788	bioa_005	GCST90200681	9:133044244-133627617	-0.1396427202268396	0.1274307100089757	0.2731520599005413
MR-link 2	citrulline	HMDB0000904	orotidine	HMDB0000788	bioa_005	GCST90200681	10:97138579-97638579	0.1070187650096236	0.2623312572733054	0.6833083443340646
MR-link 2	citrulline	HMDB0000904	orotidine	HMDB0000788	bioa_005	GCST90200681	17:9542768-10042768	0.2295992031577387	0.2528154468140424	0.3637888318668304
MR-link 2	serine	HMDB0000187	hypotaurine	HMDB0000965	GCST90200415	GCST90200379	1:119778579-120514573	-0.081317017579644	0.0951748955155364	0.3928858003453939
MR-link 2	serine	HMDB0000187	hypotaurine	HMDB0000965	GCST90200415	GCST90200379	2:211290507-212040821	-0.3106657587339344	0.1072136623503041	0.0037599125654354
MR-link 2	serine	HMDB0000187	hypotaurine	HMDB0000965	GCST90200415	GCST90200379	7:55905219-56847625	-0.012344619495195	0.1165395895067839	0.9156407455432468
MR-link 2	alanine	HMDB0000161	docosahexaenoate (dha; 22:6n3)	HMDB0002183	met-d-Ala	GCST90199651	1:206970800-207470800	0.9629441362056228	0.4262396150341598	0.0238733395328378
MR-link 2	alanine	HMDB0000161	docosahexaenoate (dha; 22:6n3)	HMDB0002183	met-d-Ala	GCST90199651	2:27480940-28253616	0.3711572169370469	0.4267704599667555	0.3844708433010168
MR-link 2	alanine	HMDB0000161	docosahexaenoate (dha; 22:6n3)	HMDB0002183	met-d-Ala	GCST90199651	2:64970910-65916674	-0.0777810009602705	0.3405774145772373	0.8193509937756518
MR-link 2	alanine	HMDB0000161	docosahexaenoate (dha; 22:6n3)	HMDB0002183	met-d-Ala	GCST90199651	2:211290507-211790507	-0.1166508534104478	0.8643224891041218	0.8926417711304098
MR-link 2	alanine	HMDB0000161	docosahexaenoate (dha; 22:6n3)	HMDB0002183	met-d-Ala	GCST90199651	3:122879946-123379946	0.3252823689847841	0.6048142635775683	0.5906999967457947
MR-link 2	alanine	HMDB0000161	docosahexaenoate (dha; 22:6n3)	HMDB0002183	met-d-Ala	GCST90199651	3:159754026-160551365	-0.643756503851986	0.4509445888314075	0.153414681906032
MR-link 2	alanine	HMDB0000161	docosahexaenoate (dha; 22:6n3)	HMDB0002183	met-d-Ala	GCST90199651	4:88958565-89458565	-0.6419686464647232	0.445812378104145	0.1498681466517423
MR-link 2	alanine	HMDB0000161	docosahexaenoate (dha; 22:6n3)	HMDB0002183	met-d-Ala	GCST90199651	5:35692098-36469710	-0.3114877950065989	0.5856118378356991	0.5947942419463593
MR-link 2	alanine	HMDB0000161	docosahexaenoate (dha; 22:6n3)	HMDB0002183	met-d-Ala	GCST90199651	6:20453952-20953952	-0.1639824356333835	0.6351354845838308	0.7962641574846031
MR-link 2	alanine	HMDB0000161	docosahexaenoate (dha; 22:6n3)	HMDB0002183	met-d-Ala	GCST90199651	7:94972201-95472201	0.1951506850360199	0.8407934118640703	0.8164580039726136
MR-link 2	alanine	HMDB0000161	docosahexaenoate (dha; 22:6n3)	HMDB0002183	met-d-Ala	GCST90199651	8:17128898-17669461	1.1154002080295968	0.6688587121968792	0.0953917668046346
MR-link 2	alanine	HMDB0000161	docosahexaenoate (dha; 22:6n3)	HMDB0002183	met-d-Ala	GCST90199651	8:49725746-50225746	0.7189730565571466	0.8659270958004901	0.4063732424857346
MR-link 2	alanine	HMDB0000161	docosahexaenoate (dha; 22:6n3)	HMDB0002183	met-d-Ala	GCST90199651	8:117935733-118435733	1.1907654103159624	0.6381964134628538	0.0620652860621807
MR-link 2	alanine	HMDB0000161	docosahexaenoate (dha; 22:6n3)	HMDB0002183	met-d-Ala	GCST90199651	8:145497920-145997920	0.3473715609807296	0.5111596666835175	0.4967733181585798
MR-link 2	alanine	HMDB0000161	docosahexaenoate (dha; 22:6n3)	HMDB0002183	met-d-Ala	GCST90199651	9:4033137-4533137	-0.1049611670207689	0.6562513871624323	0.8729279543394027
MR-link 2	alanine	HMDB0000161	docosahexaenoate (dha; 22:6n3)	HMDB0002183	met-d-Ala	GCST90199651	11:8005408-8505408	0.1924403003551371	0.4959256767724544	0.6979844916358926
MR-link 2	alanine	HMDB0000161	docosahexaenoate (dha; 22:6n3)	HMDB0002183	met-d-Ala	GCST90199651	12:4040249-4540249	-0.326164583216028	0.71594078143019	0.6486957628664567
MR-link 2	alanine	HMDB0000161	docosahexaenoate (dha; 22:6n3)	HMDB0002183	met-d-Ala	GCST90199651	12:45894827-46394827	-0.0851678754055919	0.7280373087868366	0.906873648103402
MR-link 2	alanine	HMDB0000161	docosahexaenoate (dha; 22:6n3)	HMDB0002183	met-d-Ala	GCST90199651	12:46544011-47796599	0.3337621995051412	0.2144626181506186	0.1196433913782689
MR-link 2	alanine	HMDB0000161	docosahexaenoate (dha; 22:6n3)	HMDB0002183	met-d-Ala	GCST90199651	12:56109642-56609642	0.0704539282517124	0.5991476347362787	0.90639232001048
MR-link 2	alanine	HMDB0000161	docosahexaenoate (dha; 22:6n3)	HMDB0002183	met-d-Ala	GCST90199651	12:56610577-57110577	0.3868979016272253	0.2482659887135893	0.1191382802796327
MR-link 2	alanine	HMDB0000161	docosahexaenoate (dha; 22:6n3)	HMDB0002183	met-d-Ala	GCST90199651	12:59740767-60240767	-1.0702205700729972	0.3949571612782277	0.0067341442528251
MR-link 2	alanine	HMDB0000161	docosahexaenoate (dha; 22:6n3)	HMDB0002183	met-d-Ala	GCST90199651	12:122367989-122867989	-0.3955151557564325	0.5221108482674043	0.448731797671932
MR-link 2	alanine	HMDB0000161	docosahexaenoate (dha; 22:6n3)	HMDB0002183	met-d-Ala	GCST90199651	12:132815816-133315816	1.4096759094638314	0.903179244482284	0.1185725821137274
MR-link 2	alanine	HMDB0000161	docosahexaenoate (dha; 22:6n3)	HMDB0002183	met-d-Ala	GCST90199651	16:69383883-70933639	0.036869240413741	0.2104959134826925	0.8609584819083189
MR-link 2	alanine	HMDB0000161	docosahexaenoate (dha; 22:6n3)	HMDB0002183	met-d-Ala	GCST90199651	16:70994871-71494871	-0.0532652598005701	0.5803309230160859	0.9268694287803988
MR-link 2	alanine	HMDB0000161	docosahexaenoate (dha; 22:6n3)	HMDB0002183	met-d-Ala	GCST90199651	17:79391534-79891534	-0.0982759973269215	0.4865768451086759	0.8399368484612748
MR-link 2	alanine	HMDB0000161	docosahexaenoate (dha; 22:6n3)	HMDB0002183	met-d-Ala	GCST90199651	21:32796216-33296216	0.7754330433414873	1.4050569442824574	0.5810255895782512
MR-link 2	alanine	HMDB0000161	docosahexaenoate (dha; 22:6n3)	HMDB0002183	met-d-Ala	GCST90199651	22:18934095-19434095	-0.9332995937678588	1.4207647762025053	0.5112455747566265
MR-link 2	5-methylthioadenosine (mta)	HMDB0001173	urea	HMDB0000294	GCST90200359	GCST90200417	2:211290507-211790507	0.6335332308220747	0.1739164845145522	0.0002697470763362
MR-link 2	5-methylthioadenosine (mta)	HMDB0001173	urea	HMDB0000294	GCST90200359	GCST90200417	6:149659491-150411114	0.4205848030288142	0.2731241970979269	0.1235839703819722
MR-link 2	5-methylthioadenosine (mta)	HMDB0001173	urea	HMDB0000294	GCST90200359	GCST90200417	6:160319068-160819068	0.7527579170066014	0.1891681928935668	6.911705314733222e-05
MR-link 2	5-methylthioadenosine (mta)	HMDB0001173	urea	HMDB0000294	GCST90200359	GCST90200417	16:16009596-16509596	0.6614540982410466	0.3432474471562876	0.0539737238941701
MR-link 2	adenosine	HMDB0000050	glucose	HMDB0000122	M00555	M20489	1:109564880-110064880	-0.4958067133601507	0.334837855345584	0.1386767403759304
MR-link 2	adenosine	HMDB0000050	glucose	HMDB0000122	M00555	M20489	6:96128415-96628415	0.2313108739280877	0.3639924314445056	0.5251136806287249
MR-link 2	aspartate	HMDB0000191	3-hydroxybutyrate (bhba)	HMDB0000011	GCST90200370	GCST90200367	3:56598999-57098999	-0.1176120437373421	0.1162685286192536	0.3117507383910956
MR-link 2	aspartate	HMDB0000191	3-hydroxybutyrate (bhba)	HMDB0000011	GCST90200370	GCST90200367	5:36388589-36888589	0.583062483048014	0.3702488822671603	0.1153060194277032
MR-link 2	kynurenate	HMDB0000715	aspartate	HMDB0000191	GCST90200454	GCST90200370	1:241463402-241963402	0.0661035840346064	0.0652826864451461	0.3112634417606409
MR-link 2	kynurenate	HMDB0000715	aspartate	HMDB0000191	GCST90200454	GCST90200370	4:170711647-171211647	0.0984605455006689	0.1206017936615848	0.4142655125314759
MR-link 2	kynurenate	HMDB0000715	aspartate	HMDB0000191	GCST90200454	GCST90200370	16:58517848-59017848	-0.1285292118645723	0.2051113503918634	0.5309008831634867
MR-link 2	inosine	HMDB0000195	cytosine	HMDB0000630	M01123	GCST90200433	6:85876680-86677325	0.0139132104334593	0.0840115603592676	0.8684633532310828
MR-link 2	theobromine	HMDB0002825	serine	HMDB0000187	GCST90199644	GCST90200415	19:41121480-41621480	-0.127463203430232	0.1397198446168836	0.3616229083936199
MR-link 2	creatinine	HMDB0000562	valine	HMDB0000883	M00513	M01649	7:23845366-24345366	-0.1915227175436566	0.2176025164129323	0.3787783974356837
MR-link 2	glycerol 3-phosphate	HMDB0000126	n-acetylornithine	HMDB0003357	GCST90199638	bioa_023	1:20921386-22251981	0.0321687625980302	0.0253886178640363	0.2051358020357695
MR-link 2	citrate	HMDB0000094	3-(4-hydroxyphenyl)lactate	HMDB0000755	M01564	GCST90200371	5:14625868-15125868	0.0183444258492169	0.1816387734225866	0.9195552250265028
MR-link 2	citrate	HMDB0000094	3-(4-hydroxyphenyl)lactate	HMDB0000755	M01564	GCST90200371	17:6345930-6933878	0.0830291310076341	0.1081994885989991	0.4428610686867078
MR-link 2	threonine	HMDB0000167	docosahexaenoate (dha; 22:6n3)	HMDB0002183	GCST90200432	M19323	2:27589369-28089369	-0.2320872035358376	0.1506058575113426	0.1233110054610443
MR-link 2	threonine	HMDB0000167	docosahexaenoate (dha; 22:6n3)	HMDB0002183	GCST90200432	M19323	14:100594368-101094368	0.0403254693494859	0.2272752061596032	0.8591705425272118
MR-link 2	histidine	HMDB0000177	spermidine	HMDB0001257	GCST90200377	GCST90200423	2:211293055-211793055	-0.418161127969234	0.2390087166875411	0.0801935173236179
MR-link 2	histidine	HMDB0000177	spermidine	HMDB0001257	GCST90200377	GCST90200423	12:96129884-96629884	0.108003661940927	0.169259019248946	0.5234105795628767
MR-link 2	valine	HMDB0000883	1-methylurate	HMDB0003099	met-d-Val	M34395	2:27480940-28253616	-0.4279294092311912	0.4799812883253496	0.3726318435964777
MR-link 2	valine	HMDB0000883	1-methylurate	HMDB0003099	met-d-Val	M34395	2:64975088-65475088	-0.2933715196599217	0.3749149687867174	0.4339199132357408
MR-link 2	valine	HMDB0000883	1-methylurate	HMDB0003099	met-d-Val	M34395	2:165251927-165751927	0.5588352961148886	0.8936457335634989	0.531745822713923
MR-link 2	valine	HMDB0000883	1-methylurate	HMDB0003099	met-d-Val	M34395	2:226858446-227358446	-0.1220776596798773	1.085701141971191	0.9104735016089228
MR-link 2	valine	HMDB0000883	1-methylurate	HMDB0003099	met-d-Val	M34395	3:135701113-136578270	-0.4810705430670422	0.9830186500877324	0.6245720619539498
MR-link 2	valine	HMDB0000883	1-methylurate	HMDB0003099	met-d-Val	M34395	4:88882515-89510546	0.0399947806638557	0.1525766605501238	0.79322192273944
MR-link 2	valine	HMDB0000883	1-methylurate	HMDB0003099	met-d-Val	M34395	12:56199875-57115338	-0.6176284531310641	0.5628219781807267	0.272476189288352
MR-link 2	valine	HMDB0000883	1-methylurate	HMDB0003099	met-d-Val	M34395	12:122278263-122778263	0.5731823075709637	0.7289031751055863	0.431654998036546
MR-link 2	valine	HMDB0000883	1-methylurate	HMDB0003099	met-d-Val	M34395	16:69315747-70918195	-0.5040386601096218	0.334900930737286	0.1323142819307592
MR-link 2	valine	HMDB0000883	1-methylurate	HMDB0003099	met-d-Val	M34395	17:6935779-7435779	-0.2190424257750606	0.512675193281836	0.6691944773877602
MR-link 2	valine	HMDB0000883	1-methylurate	HMDB0003099	met-d-Val	M34395	17:79384062-79884062	-1.444460843909822	1.651745329071573	0.381842871730932
MR-link 2	valine	HMDB0000883	1-methylurate	HMDB0003099	met-d-Val	M34395	19:49050431-49611255	-0.6054285193702553	0.573995947525949	0.291534661575119
MR-link 2	valine	HMDB0000883	1-methylurate	HMDB0003099	met-d-Val	M34395	22:18665347-19165347	0.5405231056973345	0.625352126716416	0.3873956553560841
MR-link 2	biliverdin	HMDB0001008	n-palmitoyl-sphinganine (d18:0/16:0)	HMDB11760	M02137	GCST90200064	2:234046650-234918570	0.0160217742232154	0.0318021639399735	0.614405374446624
MR-link 2	alanine	HMDB0000161	pyruvate	HMDB0000243	M32339	met-d-Pyruvate	2:27480940-27980940	0.1974689766946065	0.0598827213538751	0.0009751659778337
MR-link 2	alanine	HMDB0000161	pyruvate	HMDB0000243	M32339	met-d-Pyruvate	12:46962370-47462370	-0.0532973689653478	0.1188449970259412	0.6538203883301261
MR-link 2	n-acetyl-aspartyl-glutamate (naag)	HMDB0001067	sarcosine	HMDB0000271	GCST90200684	GCST90200291	11:45663099-50986366	-0.0345661723596159	0.0118914609118114	0.0036513933433555
MR-link 2	n-acetyl-aspartyl-glutamate (naag)	HMDB0001067	sarcosine	HMDB0000271	GCST90200684	GCST90200291	11:54602007-58367668	-0.0533362257224357	0.016941313623634	0.0016422677137405
MR-link 2	theobromine	HMDB0002825	glucose	HMDB0000122	GCST90199644	met-d-Glucose	19:41121480-41621480	-0.0770721729841108	0.0465865850857705	0.0980492014590331
MR-link 2	histidine	HMDB0000177	taurochenodeoxycholate	HMDB0000951	bioa_009	GCST90200337	2:27492603-27992603	0.9352335180583612	0.6216695494082323	0.1324809508412584
MR-link 2	histidine	HMDB0000177	taurochenodeoxycholate	HMDB0000951	bioa_009	GCST90200337	2:211331245-211831245	0.7804164733157571	0.3738459413493801	0.036839804020509
MR-link 2	histidine	HMDB0000177	taurochenodeoxycholate	HMDB0000951	bioa_009	GCST90200337	3:186208322-186708322	-0.0171636966833755	0.4477344498219362	0.9694209476138768
MR-link 2	histidine	HMDB0000177	taurochenodeoxycholate	HMDB0000951	bioa_009	GCST90200337	4:186893802-187393802	0.6511387773055226	0.2566362926113257	0.0111741633084142
MR-link 2	histidine	HMDB0000177	taurochenodeoxycholate	HMDB0000951	bioa_009	GCST90200337	12:56615040-57115040	1.1326607252380037	0.4510931436653941	0.0120415523997107
MR-link 2	histidine	HMDB0000177	taurochenodeoxycholate	HMDB0000951	bioa_009	GCST90200337	12:96083535-96730076	-0.2552086764192437	0.1393642631237492	0.0670655175266735
MR-link 2	histidine	HMDB0000177	taurochenodeoxycholate	HMDB0000951	bioa_009	GCST90200337	14:21229605-21729605	0.5162233678834596	0.3830807396609714	0.1778007107658348
MR-link 2	histidine	HMDB0000177	taurochenodeoxycholate	HMDB0000951	bioa_009	GCST90200337	15:58473939-58973939	-0.2170419848072226	0.6055314907969058	0.7200198976216616
MR-link 2	caffeine	HMDB0001847	myo-inositol	HMDB0000211	M00569	GCST90200401	7:17037106-17537106	-0.2469080574670614	0.1739594786233319	0.1557992271587003
MR-link 2	caffeine	HMDB0001847	myo-inositol	HMDB0000211	M00569	GCST90200401	15:74777880-75277880	-0.3077079392957434	0.1577322169411145	0.0510778765127982
MR-link 2	threonine	HMDB0000167	methionine	HMDB0000696	GCST90200432	bioa_013	2:27589369-28089369	0.2540645850740912	0.0902549722771215	0.0048782551459401
MR-link 2	threonine	HMDB0000167	methionine	HMDB0000696	GCST90200432	bioa_013	14:100594368-101094368	0.0513970140416301	0.1147863880373667	0.6543247735726212
MR-link 2	phenylalanine	HMDB0000159	glutamate	HMDB0000148	met-d-Phe	GCST90200412	2:211293055-211793055	-1.0188706437896644	0.7294461155786134	0.1624818421119738
MR-link 2	phenylalanine	HMDB0000159	glutamate	HMDB0000148	met-d-Phe	GCST90200412	6:17868392-18368392	0.752164040519064	0.9290037690669866	0.4181437518782253
MR-link 2	phenylalanine	HMDB0000159	glutamate	HMDB0000148	met-d-Phe	GCST90200412	11:57019429-57519429	0.6600365508935944	0.4191673424666998	0.115340177794749
MR-link 2	phenylalanine	HMDB0000159	glutamate	HMDB0000148	met-d-Phe	GCST90200412	12:56671418-57171418	0.3395683824126678	0.8406113839860704	0.6862465009367076
MR-link 2	phenylalanine	HMDB0000159	glutamate	HMDB0000148	met-d-Phe	GCST90200412	12:102211009-102721004	0.4707034503365224	0.3317346271417061	0.1559236123933346
MR-link 2	phenylalanine	HMDB0000159	glutamate	HMDB0000148	met-d-Phe	GCST90200412	12:102890425-104124563	0.0423734505331609	0.0855951997548678	0.6205685632992486
MR-link 2	phenylalanine	HMDB0000159	glutamate	HMDB0000148	met-d-Phe	GCST90200412	12:104125826-104625826	-1.2401978576981856	0.5474532013508159	0.0234884382825399
MR-link 2	phenylalanine	HMDB0000159	glutamate	HMDB0000148	met-d-Phe	GCST90200412	14:55161744-55661744	0.2259670310686689	0.3192831718273206	0.4791114809905689
MR-link 2	phenylalanine	HMDB0000159	glutamate	HMDB0000148	met-d-Phe	GCST90200412	14:55670870-56170870	-0.5520712667933358	0.5848429488216199	0.345187540500843
MR-link 2	phenylalanine	HMDB0000159	glutamate	HMDB0000148	met-d-Phe	GCST90200412	16:16004626-16504626	0.6442606377435245	0.5949071447442676	0.2788261807889386
MR-link 2	glycochenodeoxycholate	HMDB0000637	valine	HMDB0000883	M32346	bioa_022	6:156877825-157377825	-0.0149105438408792	0.0741199461166864	0.8405673966760352
MR-link 2	histidine	HMDB0000177	citrate	HMDB0000094	met-d-His	GCST90200304	1:168963261-169463261	0.2976994690998886	0.5548922132834673	0.591613289092026
MR-link 2	histidine	HMDB0000177	citrate	HMDB0000094	met-d-His	GCST90200304	2:27491237-27991237	0.5598887600320981	0.5392998781337145	0.2991876321760149
MR-link 2	histidine	HMDB0000177	citrate	HMDB0000094	met-d-His	GCST90200304	2:211290507-212074453	-0.1316943120179928	0.3090274597286076	0.6699932196946758
MR-link 2	histidine	HMDB0000177	citrate	HMDB0000094	met-d-His	GCST90200304	3:148408762-149190142	-0.3650116255570721	0.2964951834866819	0.2182899996868052
MR-link 2	histidine	HMDB0000177	citrate	HMDB0000094	met-d-His	GCST90200304	6:134622121-135122121	0.4256502551238784	0.583766147381062	0.4659128787672111
MR-link 2	histidine	HMDB0000177	citrate	HMDB0000094	met-d-His	GCST90200304	11:8005408-8505408	-1.0081323162325746	2.020991530032384	0.6178987637317661
MR-link 2	histidine	HMDB0000177	citrate	HMDB0000094	met-d-His	GCST90200304	12:46932531-47432531	-0.0025501316807484	0.6935428282039728	0.9970662141854169
MR-link 2	histidine	HMDB0000177	citrate	HMDB0000094	met-d-His	GCST90200304	12:56610020-57110020	-0.1923494528187059	0.4192705847562883	0.6463981640135734
MR-link 2	histidine	HMDB0000177	citrate	HMDB0000094	met-d-His	GCST90200304	12:95659569-96755187	0.117541447117601	0.1120626262969629	0.2942284239338484
MR-link 2	histidine	HMDB0000177	citrate	HMDB0000094	met-d-His	GCST90200304	14:21241151-21765620	-0.1537607250658611	0.2594119002730042	0.5533631267429352
MR-link 2	histidine	HMDB0000177	citrate	HMDB0000094	met-d-His	GCST90200304	14:24625832-25125832	-0.1374284288467118	0.9164186442623828	0.8807942030948603
MR-link 2	histidine	HMDB0000177	citrate	HMDB0000094	met-d-His	GCST90200304	14:94599201-95099201	-0.4306764816407844	0.6725220176245597	0.5219189792739513
MR-link 2	histidine	HMDB0000177	citrate	HMDB0000094	met-d-His	GCST90200304	15:43028726-45092210	-1.0810664937944572	0.5274258749397904	0.0403934043864036
MR-link 2	histidine	HMDB0000177	citrate	HMDB0000094	met-d-His	GCST90200304	20:38915692-39415692	-0.3085716655511685	0.5624825497581875	0.5832876266667657
MR-link 2	choline phosphate	HMDB0001565	phenylalanine	HMDB0000159	GCST90200363	M00064	1:21573292-22142120	0.0558049619529481	0.0719885366930301	0.4382260159539685
MR-link 2	choline phosphate	HMDB0001565	phenylalanine	HMDB0000159	GCST90200363	M00064	22:24245541-24745541	0.2208868401881119	0.1747443956760526	0.2062096436260725
MR-link 2	valine	HMDB0000883	biliverdin	HMDB0001008	bioa_022	GCST90200706	2:64958074-65458074	-0.0862855449593829	0.2682940131219981	0.7477495582459049
MR-link 2	valine	HMDB0000883	biliverdin	HMDB0001008	bioa_022	GCST90200706	2:211173777-211673777	-0.988551369197428	0.6806243289297453	0.1463852744473524
MR-link 2	valine	HMDB0000883	biliverdin	HMDB0001008	bioa_022	GCST90200706	4:88972827-89472827	0.0778364362597389	0.1265595289184253	0.5385425832603876
MR-link 2	valine	HMDB0000883	biliverdin	HMDB0001008	bioa_022	GCST90200706	11:116381707-116882500	-0.0912245742679698	0.3972022768670576	0.8183499156469656
MR-link 2	valine	HMDB0000883	biliverdin	HMDB0001008	bioa_022	GCST90200706	12:56615040-57115040	0.4218910711010072	0.5806014389218267	0.4674435189184053
MR-link 2	valine	HMDB0000883	biliverdin	HMDB0001008	bioa_022	GCST90200706	16:70059237-70559237	-0.5979301183785777	0.3236800932008141	0.0647055157467365
MR-link 2	valine	HMDB0000883	biliverdin	HMDB0001008	bioa_022	GCST90200706	17:6883609-7383609	0.7783292414390592	0.4163446832605188	0.061562346175751
MR-link 2	valine	HMDB0000883	biliverdin	HMDB0001008	bioa_022	GCST90200706	17:40470632-40970632	-0.7176237086902862	0.6845382112139842	0.2944854042976235
MR-link 2	valine	HMDB0000883	biliverdin	HMDB0001008	bioa_022	GCST90200706	19:49114511-49614511	-0.9342048287337174	0.7441499813960847	0.2093341051754571
MR-link 2	2-oxoarginine*	HMDB0004225	threonine	HMDB0000167	GCST90199903	M01284	4:102938709-103438709	-0.2317686471068469	0.2761060950824325	0.4012343375044832
MR-link 2	2-oxoarginine*	HMDB0004225	threonine	HMDB0000167	GCST90199903	M01284	6:160310824-160819068	-0.0547101671654713	0.1003116723020896	0.5854771990925638
MR-link 2	trans-urocanate	HMDB0000301	glycine	HMDB0000123	GCST90200416	GCST90200707	8:17963874-18463874	-0.1929270331518729	0.3427403051727933	0.5735059299898637
MR-link 2	trans-urocanate	HMDB0000301	glycine	HMDB0000123	GCST90200416	GCST90200707	12:96124750-96624750	0.1296942984364946	0.0582481794999076	0.0259752799892836
MR-link 2	trans-urocanate	HMDB0000301	glycine	HMDB0000123	GCST90200416	GCST90200707	19:51269710-51769710	-0.0057427003174435	0.209623471716686	0.978144437681936
MR-link 2	urate	HMDB0000289	inositol 1-phosphate (i1p)	HMDB0000213	M01604	M01481	4:9676051-10553081	-0.006868422324243	0.0945907720684707	0.9421149010116158
MR-link 2	aspartate	HMDB0000191	leucine	HMDB0000687	bioa_004	M00060	2:211431243-211931243	0.7896578839014556	0.5556392882071545	0.1552673455994523
MR-link 2	aspartate	HMDB0000191	leucine	HMDB0000687	bioa_004	M00060	4:178111051-178611051	-0.1135617238056835	0.1145017722024177	0.3212999292695812
MR-link 2	aspartate	HMDB0000191	leucine	HMDB0000687	bioa_004	M00060	12:101969766-102469766	-0.0780216261813538	0.2294018793781967	0.7337745021621828
MR-link 2	serine	HMDB0000187	docosapentaenoate (n6 dpa; 22:5n6)	HMDB0001976	M32315	GCST90199796	1:119966025-120466025	0.017280715193226	0.0770252142740654	0.822483878542969
MR-link 2	serine	HMDB0000187	docosapentaenoate (n6 dpa; 22:5n6)	HMDB0001976	M32315	GCST90199796	2:211323559-211823559	-0.0610204801567842	0.1120361577220938	0.5859943400511997
MR-link 2	serine	HMDB0000187	docosapentaenoate (n6 dpa; 22:5n6)	HMDB0001976	M32315	GCST90199796	7:55822010-56322010	0.1205736125506598	0.1565189630866809	0.4410952242810749
MR-link 2	arginine	HMDB0000517	3-hydroxybutyrate (bhba)	HMDB0000011	bioa_002	met-d-bOHbutyrate	2:24182937-24682937	-0.0836609823364722	0.08765285415529	0.339851775940418
MR-link 2	arginine	HMDB0000517	3-hydroxybutyrate (bhba)	HMDB0000011	bioa_002	met-d-bOHbutyrate	2:211333022-211833022	0.1241276615885932	0.0740132660647728	0.0935228942830064
MR-link 2	arginine	HMDB0000517	3-hydroxybutyrate (bhba)	HMDB0000011	bioa_002	met-d-bOHbutyrate	2:219037276-219788019	-0.0770343454621582	0.132019007677443	0.5595503621364881
MR-link 2	arginine	HMDB0000517	3-hydroxybutyrate (bhba)	HMDB0000011	bioa_002	met-d-bOHbutyrate	4:144583533-145083533	-0.0537970048119241	0.0639088451161132	0.3999127104453025
MR-link 2	arginine	HMDB0000517	3-hydroxybutyrate (bhba)	HMDB0000011	bioa_002	met-d-bOHbutyrate	5:177386199-177886199	0.0487029455625681	0.1446259878256301	0.7363046164193292
MR-link 2	arginine	HMDB0000517	3-hydroxybutyrate (bhba)	HMDB0000011	bioa_002	met-d-bOHbutyrate	6:131339506-132265729	-0.0579840778170776	0.0384729302191595	0.1317748705391535
MR-link 2	arginine	HMDB0000517	3-hydroxybutyrate (bhba)	HMDB0000011	bioa_002	met-d-bOHbutyrate	6:135177817-135677817	-0.0404645906809054	0.100918148175656	0.6884462910335757
MR-link 2	arginine	HMDB0000517	3-hydroxybutyrate (bhba)	HMDB0000011	bioa_002	met-d-bOHbutyrate	6:139590693-140090693	0.0065453937755402	0.0886280218191281	0.9411278167810102
MR-link 2	arginine	HMDB0000517	3-hydroxybutyrate (bhba)	HMDB0000011	bioa_002	met-d-bOHbutyrate	10:99898951-100398951	-0.1153039369344625	0.1378913873006362	0.4030458294903503
MR-link 2	arginine	HMDB0000517	3-hydroxybutyrate (bhba)	HMDB0000011	bioa_002	met-d-bOHbutyrate	12:46680313-47435518	-0.029299006085955	0.0803983643585402	0.7155422285044516
MR-link 2	arginine	HMDB0000517	3-hydroxybutyrate (bhba)	HMDB0000011	bioa_002	met-d-bOHbutyrate	16:68076200-68576200	0.2062065756257566	0.1498496202282059	0.1687937469147253
MR-link 2	arginine	HMDB0000517	3-hydroxybutyrate (bhba)	HMDB0000011	bioa_002	met-d-bOHbutyrate	19:12757458-13257458	0.0078132215182652	0.040441410044964	0.8468034793575505
MR-link 2	3-aminoisobutyrate	HMDB0002166	sphinganine-1-phosphate	HMDB0001383	GCST90200310	GCST90199845	3:66115384-66615384	-0.071788193179898	0.2656288153096755	0.7869621197594348
MR-link 2	3-aminoisobutyrate	HMDB0002166	sphinganine-1-phosphate	HMDB0001383	GCST90200310	GCST90199845	5:34511619-35593952	0.0177102405142008	0.0223398597684852	0.4279152321767854
MR-link 2	3-aminoisobutyrate	HMDB0002166	sphinganine-1-phosphate	HMDB0001383	GCST90200310	GCST90199845	5:35822024-36322024	0.0489045057649455	0.1347996020691104	0.7167586693512085
MR-link 2	3-aminoisobutyrate	HMDB0002166	sphinganine-1-phosphate	HMDB0001383	GCST90200310	GCST90199845	12:89320-602261	-0.0057895846572324	0.0847007486783258	0.945504311712652
MR-link 2	creatinine	HMDB0000562	glycochenodeoxycholate	HMDB0000637	met-d-Creatinine	M32346	1:62775942-63275942	0.4178523722067462	0.5675597579134581	0.4615930411978756
MR-link 2	creatinine	HMDB0000562	glycochenodeoxycholate	HMDB0000637	met-d-Creatinine	M32346	1:78344069-78844069	0.7552122359457744	0.6765566538302007	0.2643114239550391
MR-link 2	creatinine	HMDB0000562	glycochenodeoxycholate	HMDB0000637	met-d-Creatinine	M32346	1:150079982-151190625	-0.7088177050273226	0.450910665519397	0.1159576805531378
MR-link 2	creatinine	HMDB0000562	glycochenodeoxycholate	HMDB0000637	met-d-Creatinine	M32346	1:212502129-213002129	-2.4760573775694104	0.9487183489478044	0.0090569430597634
MR-link 2	creatinine	HMDB0000562	glycochenodeoxycholate	HMDB0000637	met-d-Creatinine	M32346	2:15538692-16038692	-0.220795571222965	1.046142750684373	0.8328429271568666
MR-link 2	creatinine	HMDB0000562	glycochenodeoxycholate	HMDB0000637	met-d-Creatinine	M32346	2:18426203-18926203	0.4511019354353755	0.7311484720419174	0.5372497659643254
MR-link 2	creatinine	HMDB0000562	glycochenodeoxycholate	HMDB0000637	met-d-Creatinine	M32346	2:54331356-54831356	0.226147247896448	0.8730738255212722	0.7956165697803307
MR-link 2	creatinine	HMDB0000562	glycochenodeoxycholate	HMDB0000637	met-d-Creatinine	M32346	2:73303397-74097901	0.0124461681880624	0.6222698248383085	0.9840423832888648
MR-link 2	creatinine	HMDB0000562	glycochenodeoxycholate	HMDB0000637	met-d-Creatinine	M32346	2:121056440-121556440	1.6241293025420926	0.7922339251830467	0.0403583024817191
MR-link 2	creatinine	HMDB0000562	glycochenodeoxycholate	HMDB0000637	met-d-Creatinine	M32346	2:176734544-177234544	0.8296802673987846	0.6099516466871985	0.1737541753545762
MR-link 2	creatinine	HMDB0000562	glycochenodeoxycholate	HMDB0000637	met-d-Creatinine	M32346	2:211293055-211793055	0.3428233575140429	0.4088276967949678	0.4017206532762163
MR-link 2	creatinine	HMDB0000562	glycochenodeoxycholate	HMDB0000637	met-d-Creatinine	M32346	2:217394852-217894852	-0.1608395005402	0.750815097986422	0.830375614324357
MR-link 2	creatinine	HMDB0000562	glycochenodeoxycholate	HMDB0000637	met-d-Creatinine	M32346	2:220108198-220608198	-1.91785579929958	1.1411781392783016	0.0928420293431094
MR-link 2	creatinine	HMDB0000562	glycochenodeoxycholate	HMDB0000637	met-d-Creatinine	M32346	3:38187471-38687471	0.0169380069704749	0.7079009721400337	0.9809107694900108
MR-link 2	creatinine	HMDB0000562	glycochenodeoxycholate	HMDB0000637	met-d-Creatinine	M32346	3:121465319-121965319	0.5904572197974804	0.8362249393183289	0.4801268513983309
MR-link 2	creatinine	HMDB0000562	glycochenodeoxycholate	HMDB0000637	met-d-Creatinine	M32346	3:141462708-141962708	0.2299612806806447	0.6059199043976308	0.704298620314088
MR-link 2	creatinine	HMDB0000562	glycochenodeoxycholate	HMDB0000637	met-d-Creatinine	M32346	3:185024780-185524780	-0.0451903521033347	0.8296856754939265	0.9565632318450225
MR-link 2	creatinine	HMDB0000562	glycochenodeoxycholate	HMDB0000637	met-d-Creatinine	M32346	4:76880934-77664144	0.182335580285474	0.2872295111192167	0.5255536705068363
MR-link 2	creatinine	HMDB0000562	glycochenodeoxycholate	HMDB0000637	met-d-Creatinine	M32346	4:103323863-104102802	-1.0146543599888849	0.6933949329405542	0.1433815389541805
MR-link 2	creatinine	HMDB0000562	glycochenodeoxycholate	HMDB0000637	met-d-Creatinine	M32346	5:39144851-39644851	-0.385271826479877	0.4208538268734359	0.3599539551956021
MR-link 2	creatinine	HMDB0000562	glycochenodeoxycholate	HMDB0000637	met-d-Creatinine	M32346	5:53045546-53835870	0.575784481432326	0.6220019218328153	0.3546041623827319
MR-link 2	creatinine	HMDB0000562	glycochenodeoxycholate	HMDB0000637	met-d-Creatinine	M32346	5:176565124-177065124	-0.680558537326559	0.4112862881347617	0.0979838293403465
MR-link 2	creatinine	HMDB0000562	glycochenodeoxycholate	HMDB0000637	met-d-Creatinine	M32346	6:43556335-44056335	0.4845334621950526	0.5862723243967347	0.4085404557039778
MR-link 2	creatinine	HMDB0000562	glycochenodeoxycholate	HMDB0000637	met-d-Creatinine	M32346	6:108750742-109250742	-0.5223942710498383	0.6631452366535374	0.430841531591812
MR-link 2	creatinine	HMDB0000562	glycochenodeoxycholate	HMDB0000637	met-d-Creatinine	M32346	6:133547208-134047208	-0.2332859932017151	0.6024079521677225	0.6985668197791337
MR-link 2	creatinine	HMDB0000562	glycochenodeoxycholate	HMDB0000637	met-d-Creatinine	M32346	6:160418389-160927934	-0.1015052898981176	0.3227309196731455	0.7531262204773524
MR-link 2	creatinine	HMDB0000562	glycochenodeoxycholate	HMDB0000637	met-d-Creatinine	M32346	7:25488956-25988956	-0.554253469948204	0.65972188533439	0.4008343773269972
MR-link 2	creatinine	HMDB0000562	glycochenodeoxycholate	HMDB0000637	met-d-Creatinine	M32346	7:76984640-77791673	-0.1402494998135479	0.8701427288810529	0.8719517280855466
MR-link 2	creatinine	HMDB0000562	glycochenodeoxycholate	HMDB0000637	met-d-Creatinine	M32346	7:128492221-128992221	-0.3034053597592618	1.0692597958731398	0.7765999010012021
MR-link 2	creatinine	HMDB0000562	glycochenodeoxycholate	HMDB0000637	met-d-Creatinine	M32346	7:151165041-151665041	0.5165943001265909	0.4563994125305592	0.2576803433660493
MR-link 2	creatinine	HMDB0000562	glycochenodeoxycholate	HMDB0000637	met-d-Creatinine	M32346	7:155370831-155870831	-0.2028277306053271	0.5807007230862	0.726878359382694
MR-link 2	creatinine	HMDB0000562	glycochenodeoxycholate	HMDB0000637	met-d-Creatinine	M32346	8:8031142-9250941	-0.3611206426165536	0.6104001978266712	0.5541098210456727
MR-link 2	creatinine	HMDB0000562	glycochenodeoxycholate	HMDB0000637	met-d-Creatinine	M32346	8:10561829-11945872	-1.3894033201531724	1.1762850830578082	0.2375315941189623
MR-link 2	creatinine	HMDB0000562	glycochenodeoxycholate	HMDB0000637	met-d-Creatinine	M32346	8:19609539-20109539	-0.3416393901081563	0.6368781959841124	0.5916626831910421
MR-link 2	creatinine	HMDB0000562	glycochenodeoxycholate	HMDB0000637	met-d-Creatinine	M32346	8:23527006-24027006	-0.7783473383921914	0.6800464193317932	0.2523954870386081
MR-link 2	creatinine	HMDB0000562	glycochenodeoxycholate	HMDB0000637	met-d-Creatinine	M32346	9:71184707-71684707	-0.7252144016230129	0.562376385778485	0.1972057511616319
MR-link 2	creatinine	HMDB0000562	glycochenodeoxycholate	HMDB0000637	met-d-Creatinine	M32346	10:52398454-52898454	0.3765520263787666	0.7965765902953024	0.6364180252373944
MR-link 2	creatinine	HMDB0000562	glycochenodeoxycholate	HMDB0000637	met-d-Creatinine	M32346	11:15629946-16129946	-0.2010515006773724	0.8569016721438072	0.8144989471296298
MR-link 2	creatinine	HMDB0000562	glycochenodeoxycholate	HMDB0000637	met-d-Creatinine	M32346	11:30504837-31294673	0.6351900762157516	0.505156166369278	0.2086040199462163
MR-link 2	creatinine	HMDB0000562	glycochenodeoxycholate	HMDB0000637	met-d-Creatinine	M32346	11:116373213-117240760	-0.3204488927962255	0.4290602426793629	0.4551467226285673
MR-link 2	creatinine	HMDB0000562	glycochenodeoxycholate	HMDB0000637	met-d-Creatinine	M32346	15:41118334-41871842	0.1459070104422379	0.6040089632486475	0.8091177770539569
MR-link 2	creatinine	HMDB0000562	glycochenodeoxycholate	HMDB0000637	met-d-Creatinine	M32346	15:45400360-46179051	0.0738998441258226	0.3288912299141837	0.8222174316638204
MR-link 2	creatinine	HMDB0000562	glycochenodeoxycholate	HMDB0000637	met-d-Creatinine	M32346	15:53700578-54200578	-0.7137984870249199	0.5973249340057758	0.2320901757247809
MR-link 2	creatinine	HMDB0000562	glycochenodeoxycholate	HMDB0000637	met-d-Creatinine	M32346	15:76097375-76597375	-0.1821622667275493	0.5775055345362398	0.7524355915160701
MR-link 2	creatinine	HMDB0000562	glycochenodeoxycholate	HMDB0000637	met-d-Creatinine	M32346	16:20142332-21335139	0.5095910551311581	0.3251967263602108	0.1171090961326918
MR-link 2	creatinine	HMDB0000562	glycochenodeoxycholate	HMDB0000637	met-d-Creatinine	M32346	16:89453424-89953424	1.7662911965342087	0.7854975651656132	0.0245362239113292
MR-link 2	creatinine	HMDB0000562	glycochenodeoxycholate	HMDB0000637	met-d-Creatinine	M32346	17:19176536-19724875	0.124765000787434	0.9119627852059238	0.8911815233151131
MR-link 2	creatinine	HMDB0000562	glycochenodeoxycholate	HMDB0000637	met-d-Creatinine	M32346	17:37200083-37954217	0.9341070552232864	0.6447810440885426	0.1474158530333447
MR-link 2	creatinine	HMDB0000562	glycochenodeoxycholate	HMDB0000637	met-d-Creatinine	M32346	17:58690466-59700441	-0.3080114422496364	0.4156428713699411	0.4586641565677691
MR-link 2	creatinine	HMDB0000562	glycochenodeoxycholate	HMDB0000637	met-d-Creatinine	M32346	19:32940263-33709298	1.5984010707031984	0.5974352642911669	0.0074631652731308
MR-link 2	creatinine	HMDB0000562	glycochenodeoxycholate	HMDB0000637	met-d-Creatinine	M32346	20:32653904-33537782	0.711249688962481	0.7496702804540268	0.3427477703158451
MR-link 2	creatinine	HMDB0000562	glycochenodeoxycholate	HMDB0000637	met-d-Creatinine	M32346	22:38345240-38845240	0.607634666600886	0.6499638329041851	0.3498529377153877
MR-link 2	dehydroepiandrosterone sulfate (dhea-s)	HMDB0001032	4-acetamidobutanoate	HMDB0003681	M32425	M01558	7:98868801-99739571	-0.0980789013226898	0.1248261718947681	0.432029283008835
MR-link 2	dehydroepiandrosterone sulfate (dhea-s)	HMDB0001032	4-acetamidobutanoate	HMDB0003681	M32425	M01558	19:48115523-48615523	-0.0692645028054225	0.1904129878951842	0.7160377274894414
MR-link 2	sphinganine-1-phosphate	HMDB0001383	methionine	HMDB0000696	GCST90199845	M01302	17:74160792-74669333	0.2226276905741395	0.227083425715852	0.3268993569920893
MR-link 2	mannose	HMDB0000169	anthranilate	HMDB0001123	GCST90200435	GCST90200324	2:27176853-28662558	0.0364833728899893	0.0894442372795998	0.6833547388679295
MR-link 2	mannose	HMDB0000169	anthranilate	HMDB0001123	GCST90200435	GCST90200324	12:22996345-23496345	0.6563287056938079	0.3786165630505372	0.0830082945090448
MR-link 2	sphinganine	HMDB0000269	n-palmitoyl-sphinganine (d18:0/16:0)	HMDB11760	GCST90200374	GCST90200064	3:56598999-57098999	0.3415009838303897	0.1587016383821754	0.0314097346696568
MR-link 2	sarcosine	HMDB0000271	s-1-pyrroline-5-carboxylate	HMDB0001301	bioa_031	GCST90200381	1:157842259-158342259	-0.0965785427595824	0.9348678584866368	0.9177191937422112
MR-link 2	sarcosine	HMDB0000271	s-1-pyrroline-5-carboxylate	HMDB0001301	bioa_031	GCST90200381	9:136282183-136851769	-0.0800707313693908	0.1281786140084942	0.5321805143322773
MR-link 2	taurine	HMDB0000251	n1-methyl-2-pyridone-5-carboxamide	HMDB0004193	bioa_034	GCST90199778	19:54074995-54574995	-0.0951005744212936	0.1324145646340191	0.4726319568632346
MR-link 2	cholesterol	HMDB0000067	aspartate	HMDB0000191	M00063	M15996	1:109571511-110071511	0.0447908769669151	0.2154532247053556	0.8353137481626387
MR-link 2	phenylalanine	HMDB0000159	alpha-ketobutyrate	HMDB0000005	met-d-Phe	GCST90200438	2:211293055-211793055	-1.039730370409674	1.152595367916004	0.3670156898865662
MR-link 2	phenylalanine	HMDB0000159	alpha-ketobutyrate	HMDB0000005	met-d-Phe	GCST90200438	6:17868392-18368392	1.2680986422227485	1.0644211421751937	0.2335160231680665
MR-link 2	phenylalanine	HMDB0000159	alpha-ketobutyrate	HMDB0000005	met-d-Phe	GCST90200438	11:57019429-57519429	0.2568097608521456	0.3808776743997002	0.5001473980964436
MR-link 2	phenylalanine	HMDB0000159	alpha-ketobutyrate	HMDB0000005	met-d-Phe	GCST90200438	12:56671418-57171418	1.4574115794253797	0.8095543656870453	0.0718189626725977
MR-link 2	phenylalanine	HMDB0000159	alpha-ketobutyrate	HMDB0000005	met-d-Phe	GCST90200438	12:102211009-102721004	0.237213400179069	0.3969903719007623	0.5501540153935498
MR-link 2	phenylalanine	HMDB0000159	alpha-ketobutyrate	HMDB0000005	met-d-Phe	GCST90200438	12:102890425-104124563	-0.0614331903583465	0.0970616371381346	0.5267795687834712
MR-link 2	phenylalanine	HMDB0000159	alpha-ketobutyrate	HMDB0000005	met-d-Phe	GCST90200438	12:104125826-104625826	0.0247170021979806	0.6048682862426938	0.9674047594251892
MR-link 2	phenylalanine	HMDB0000159	alpha-ketobutyrate	HMDB0000005	met-d-Phe	GCST90200438	14:55161744-55661744	0.0169229449909664	0.3250709906648743	0.9584814998088032
MR-link 2	phenylalanine	HMDB0000159	alpha-ketobutyrate	HMDB0000005	met-d-Phe	GCST90200438	14:55670870-56170870	0.4109126578979163	0.507297856875983	0.4179385966217058
MR-link 2	phenylalanine	HMDB0000159	alpha-ketobutyrate	HMDB0000005	met-d-Phe	GCST90200438	16:16004626-16504626	0.6961243324569262	0.6019735248221784	0.2475161224987402
MR-link 2	leucine	HMDB0000687	adenosine 5'-monophosphate (amp)	HMDB0000045	M00060	GCST90200356	4:88976422-89476422	0.0809780260283631	0.0954683215406021	0.396316123910553
MR-link 2	leucine	HMDB0000687	adenosine 5'-monophosphate (amp)	HMDB0000045	M00060	GCST90200356	6:45295851-45795851	-0.5556935440760375	1.146685840263577	0.6279541826380735
MR-link 2	mannose	HMDB0000169	taurocholate	HMDB0000036	M00584	GCST90200333	2:27182547-28770083	0.1404549349112848	0.0568972405725187	0.0135653359509561
MR-link 2	3-ureidopropionate	HMDB0000026	betaine	HMDB0000043	GCST90200283	GCST90200425	22:24662232-25162232	-0.2045699380587273	0.1394687984303028	0.1424361190478729
MR-link 2	hypotaurine	HMDB0000965	choline	HMDB0000097	GCST90200379	GCST90200327	4:138793652-139293652	0.0600976715330063	0.1425249958373786	0.6732702248937736
MR-link 2	hypotaurine	HMDB0000965	choline	HMDB0000097	GCST90200379	GCST90200327	5:114821656-115321656	0.1857203100524604	0.135019951712804	0.1689756448275328
MR-link 2	hypotaurine	HMDB0000965	choline	HMDB0000097	GCST90200379	GCST90200327	19:47031255-47531255	-0.0738304308671895	0.206765883213357	0.7210374585255326
MR-link 2	alanine	HMDB0000161	choline phosphate	HMDB0001565	met-d-Ala	GCST90200363	1:206970800-207470800	-0.8161381792870566	0.4089393181520244	0.0459617981068017
MR-link 2	alanine	HMDB0000161	choline phosphate	HMDB0001565	met-d-Ala	GCST90200363	2:27480940-28253616	0.4826808759902346	0.4413174051801125	0.2740746151732144
MR-link 2	alanine	HMDB0000161	choline phosphate	HMDB0001565	met-d-Ala	GCST90200363	2:64970910-65916674	0.0996804657507687	0.3269951591497771	0.7604897352578371
MR-link 2	alanine	HMDB0000161	choline phosphate	HMDB0001565	met-d-Ala	GCST90200363	2:211290507-211790507	0.6340911925587753	0.7163001842928263	0.3760320076342855
MR-link 2	alanine	HMDB0000161	choline phosphate	HMDB0001565	met-d-Ala	GCST90200363	3:122879946-123379946	-0.786108189220216	0.5993155622446763	0.1896292808614181
MR-link 2	alanine	HMDB0000161	choline phosphate	HMDB0001565	met-d-Ala	GCST90200363	3:159754026-160551365	0.7092902466490165	0.5884399215113133	0.2280589115367851
MR-link 2	alanine	HMDB0000161	choline phosphate	HMDB0001565	met-d-Ala	GCST90200363	4:88958565-89458565	0.0704854818385536	0.4956354021067987	0.8869122665920771
MR-link 2	alanine	HMDB0000161	choline phosphate	HMDB0001565	met-d-Ala	GCST90200363	5:35692098-36469710	-0.2782737781538031	0.6006510835287131	0.6431587348068497
MR-link 2	alanine	HMDB0000161	choline phosphate	HMDB0001565	met-d-Ala	GCST90200363	6:20453952-20953952	0.5350460647865553	0.5188461558994224	0.3024362795653048
MR-link 2	alanine	HMDB0000161	choline phosphate	HMDB0001565	met-d-Ala	GCST90200363	7:94972201-95472201	-0.5880144515318142	0.6245056842605295	0.3464139550861999
MR-link 2	alanine	HMDB0000161	choline phosphate	HMDB0001565	met-d-Ala	GCST90200363	8:17128898-17669461	-0.2223950089834533	0.7203433091718643	0.757523310235347
MR-link 2	alanine	HMDB0000161	choline phosphate	HMDB0001565	met-d-Ala	GCST90200363	8:49725746-50225746	-0.9973683928551456	0.6588016708431556	0.1300479146272047
MR-link 2	alanine	HMDB0000161	choline phosphate	HMDB0001565	met-d-Ala	GCST90200363	8:117935733-118435733	-0.067817529993685	0.6570351996629766	0.9177903519813212
MR-link 2	alanine	HMDB0000161	choline phosphate	HMDB0001565	met-d-Ala	GCST90200363	8:145497920-145997920	0.0207341471430479	0.5246173466193937	0.9684738788575256
MR-link 2	alanine	HMDB0000161	choline phosphate	HMDB0001565	met-d-Ala	GCST90200363	9:4033137-4533137	-0.3050959251658103	0.644916265510215	0.6361572794857755
MR-link 2	alanine	HMDB0000161	choline phosphate	HMDB0001565	met-d-Ala	GCST90200363	11:8005408-8505408	-0.990221351020232	0.5578974466021669	0.0759116849885203
MR-link 2	alanine	HMDB0000161	choline phosphate	HMDB0001565	met-d-Ala	GCST90200363	12:4040249-4540249	0.073063915456094	0.796804957827626	0.9269394877489155
MR-link 2	alanine	HMDB0000161	choline phosphate	HMDB0001565	met-d-Ala	GCST90200363	12:45894827-46394827	-0.9230580696300996	0.7602595035154252	0.2246959771291581
MR-link 2	alanine	HMDB0000161	choline phosphate	HMDB0001565	met-d-Ala	GCST90200363	12:46544011-47796599	-0.1219058534238307	0.2129739407788044	0.5670523842663815
MR-link 2	alanine	HMDB0000161	choline phosphate	HMDB0001565	met-d-Ala	GCST90200363	12:56109642-56609642	1.8934068790313885	0.9553265804404674	0.0474851460038349
MR-link 2	alanine	HMDB0000161	choline phosphate	HMDB0001565	met-d-Ala	GCST90200363	12:56610577-57110577	0.7180342041066328	0.3374736686400607	0.0333640596940545
MR-link 2	alanine	HMDB0000161	choline phosphate	HMDB0001565	met-d-Ala	GCST90200363	12:59740767-60240767	0.4675534978477747	0.4178840838726916	0.2632001642028244
MR-link 2	alanine	HMDB0000161	choline phosphate	HMDB0001565	met-d-Ala	GCST90200363	12:122367989-122867989	-0.1894853855803673	0.5914233270925519	0.7486736461297088
MR-link 2	alanine	HMDB0000161	choline phosphate	HMDB0001565	met-d-Ala	GCST90200363	12:132815816-133315816	1.1506769165190538	0.7756468645240502	0.1379399758983981
MR-link 2	alanine	HMDB0000161	choline phosphate	HMDB0001565	met-d-Ala	GCST90200363	16:69383883-70933639	-0.4602260595908004	0.2719873799691429	0.0906295621411391
MR-link 2	alanine	HMDB0000161	choline phosphate	HMDB0001565	met-d-Ala	GCST90200363	16:70994871-71494871	-0.2171646472597825	0.5151255124976286	0.6733343936760258
MR-link 2	alanine	HMDB0000161	choline phosphate	HMDB0001565	met-d-Ala	GCST90200363	17:79391534-79891534	0.8885890476350586	0.478097006028441	0.063084464681257
MR-link 2	alanine	HMDB0000161	choline phosphate	HMDB0001565	met-d-Ala	GCST90200363	21:32796216-33296216	-1.1323414443160718	1.571827299831845	0.4712799022903061
MR-link 2	alanine	HMDB0000161	choline phosphate	HMDB0001565	met-d-Ala	GCST90200363	22:18934095-19434095	-0.187194425054557	0.7199421509753097	0.79485363168225
MR-link 2	sphinganine	HMDB0000269	n6,n6,n6-trimethyllysine	HMDB0001325	GCST90200374	GCST90200344	3:56598999-57098999	0.0641499649487129	0.1603996303461883	0.6892019184007903
MR-link 2	ornithine	HMDB0000214	betaine	HMDB0000043	bioa_014	GCST90200425	2:219037276-219805573	0.52908387487142	0.3187162903224595	0.0969050903916723
MR-link 2	ornithine	HMDB0000214	betaine	HMDB0000043	bioa_014	GCST90200425	4:144415809-145209327	0.2708113361240101	0.2858422910742826	0.3434272402394299
MR-link 2	ornithine	HMDB0000214	betaine	HMDB0000043	bioa_014	GCST90200425	6:131638147-132138147	-0.1828215749176077	0.1987247411266688	0.3575863990717323
MR-link 2	ornithine	HMDB0000214	betaine	HMDB0000043	bioa_014	GCST90200425	10:97138162-97638162	0.2490273849275483	0.3615120135396825	0.4909179552974118
MR-link 2	ornithine	HMDB0000214	betaine	HMDB0000043	bioa_014	GCST90200425	12:46964292-47464292	0.3134859414344902	0.2862027759336167	0.2733729231399202
MR-link 2	ornithine	HMDB0000214	betaine	HMDB0000043	bioa_014	GCST90200425	12:132819894-133319894	0.0058467369496823	0.3333737605965239	0.9860073510345516
MR-link 2	ornithine	HMDB0000214	betaine	HMDB0000043	bioa_014	GCST90200425	19:12789284-13289284	0.2400541196567138	0.3690916588377412	0.5154392929008527
MR-link 2	threonine	HMDB0000167	phenylethylamine	HMDB0012275	GCST90200432	bioa_015	2:27589369-28089369	0.0958118794375598	0.1450050817531092	0.5087736627733104
MR-link 2	threonine	HMDB0000167	phenylethylamine	HMDB0012275	GCST90200432	bioa_015	2:211290507-211790507	0.00379676239718	0.2076003066355744	0.9854084549425428
MR-link 2	threonine	HMDB0000167	phenylethylamine	HMDB0012275	GCST90200432	bioa_015	14:100594368-101094368	0.0533660848984459	0.2485987948029779	0.8300265533156331
MR-link 2	adenosine	HMDB0000050	spermidine	HMDB0001257	M00555	GCST90200423	1:109564880-110064880	0.0868644200352076	0.3232695834889892	0.7881560691205527
MR-link 2	adenosine	HMDB0000050	spermidine	HMDB0001257	M00555	GCST90200423	6:96128415-96628415	-0.2099397659843324	0.2251793628644799	0.3511699302996557
MR-link 2	betaine	HMDB0000043	1-methylxanthine	HMDB0010738	M03141	GCST90199763	2:211337631-211837631	0.05708215203638	0.1067346231441962	0.592785081645989
MR-link 2	betaine	HMDB0000043	1-methylxanthine	HMDB0010738	M03141	GCST90199763	5:78095798-78666416	-0.1135279359677219	0.0854498634654947	0.1839828795024128
MR-link 2	betaine	HMDB0000043	1-methylxanthine	HMDB0010738	M03141	GCST90199763	12:30349-530349	-0.0929662893479264	0.170976261293261	0.5866217831138218
MR-link 2	orotate	HMDB0000226	cortisol	HMDB0000063	GCST90200392	M01712	3:123305909-124961335	-0.0280928283323915	0.0339483841432819	0.4079447025573173
MR-link 2	orotate	HMDB0000226	cortisol	HMDB0000063	GCST90200392	M01712	7:32831514-33590783	-0.0499655858982428	0.0535974051854014	0.3512130776446946
MR-link 2	valine	HMDB0000883	urea	HMDB0000294	bioa_022	M01670	2:27492603-27992603	1.089440826085389	0.556915359763984	0.0504409643561898
MR-link 2	valine	HMDB0000883	urea	HMDB0000294	bioa_022	M01670	2:64958074-65458074	0.0603837610203272	0.2577658553881123	0.8147845475660636
MR-link 2	valine	HMDB0000883	urea	HMDB0000294	bioa_022	M01670	2:211173777-211673777	0.5713523001615507	0.5749025201404842	0.3203082395314111
MR-link 2	valine	HMDB0000883	urea	HMDB0000294	bioa_022	M01670	4:88972827-89472827	-0.0143561988172252	0.1337103636921607	0.9144971320564812
MR-link 2	valine	HMDB0000883	urea	HMDB0000294	bioa_022	M01670	11:116381707-116882500	0.2772625917180853	0.33185566629565	0.4034410252048676
MR-link 2	valine	HMDB0000883	urea	HMDB0000294	bioa_022	M01670	12:56615040-57115040	-0.3959762662093593	0.6408261918583026	0.5366312165155996
MR-link 2	valine	HMDB0000883	urea	HMDB0000294	bioa_022	M01670	16:70059237-70559237	-0.789646443777322	0.4035521060977831	0.0503780749073595
MR-link 2	valine	HMDB0000883	urea	HMDB0000294	bioa_022	M01670	17:6883609-7383609	0.2940447224279842	0.3712278605384979	0.4283100123717227
MR-link 2	valine	HMDB0000883	urea	HMDB0000294	bioa_022	M01670	17:40470632-40970632	-0.8147468716370379	0.8459524051669111	0.335491344770193
MR-link 2	valine	HMDB0000883	urea	HMDB0000294	bioa_022	M01670	19:49114511-49614511	1.0187896418906524	0.5707496129539489	0.0742608670697455
MR-link 2	n-acetyl-aspartyl-glutamate (naag)	HMDB0001067	histidine	HMDB0000177	GCST90200684	bioa_009	11:45663099-50986366	0.0103054416923449	0.007564080598344	0.1730659174164339
MR-link 2	n-acetyl-aspartyl-glutamate (naag)	HMDB0001067	histidine	HMDB0000177	GCST90200684	bioa_009	11:54602007-58367668	0.0108777608666162	0.0097890719143223	0.266475934018074
MR-link 2	gluconate	HMDB0000625	isoursodeoxycholate	HMDB0000686	GCST90200373	GCST90199892	4:99521223-100894070	-0.0198209910942009	0.0734809374941261	0.7873577407334402
MR-link 2	inosine	HMDB0000195	glycine	HMDB0000123	M01123	GCST90200707	6:85876680-86677325	-0.0490912753377873	0.0857570057074876	0.5670196980695181
MR-link 2	serine	HMDB0000187	urea	HMDB0000294	GCST90200415	GCST90200417	1:119778579-120514573	-0.008182778932701	0.0768017999164832	0.9151506648508506
MR-link 2	serine	HMDB0000187	urea	HMDB0000294	GCST90200415	GCST90200417	2:211290507-212040821	-0.1698093881086872	0.0982229646180957	0.0838421130861937
MR-link 2	serine	HMDB0000187	urea	HMDB0000294	GCST90200415	GCST90200417	7:55905219-56847625	-0.0265970345143704	0.133228341620383	0.8417660847850562
MR-link 2	tyrosine	HMDB0000158	caffeine	HMDB0001847	bioa_021	M00569	4:99820973-100320973	0.8322730730554245	0.6744548446377557	0.2172052276008203
MR-link 2	tyrosine	HMDB0000158	caffeine	HMDB0001847	bioa_021	M00569	4:148735862-149235862	1.0810411454127082	0.7025145365592141	0.1238490362100546
MR-link 2	tyrosine	HMDB0000158	caffeine	HMDB0001847	bioa_021	M00569	6:111242119-112017012	-0.0856059787539882	0.1271095195632646	0.5006406699043103
MR-link 2	tyrosine	HMDB0000158	caffeine	HMDB0001847	bioa_021	M00569	6:112114361-112614361	0.3369980489014534	0.5410097338279609	0.5333464897452529
MR-link 2	tyrosine	HMDB0000158	caffeine	HMDB0001847	bioa_021	M00569	7:27926305-28426305	-0.5550529324349391	0.5930582869402404	0.3493162712018691
MR-link 2	tyrosine	HMDB0000158	caffeine	HMDB0001847	bioa_021	M00569	8:8933358-9433358	-0.0451493438773999	0.7870958332568553	0.9542568806228872
MR-link 2	tyrosine	HMDB0000158	caffeine	HMDB0001847	bioa_021	M00569	10:64816186-65575478	-0.6349466016931331	0.6150132648996819	0.3018795130291137
MR-link 2	tyrosine	HMDB0000158	caffeine	HMDB0001847	bioa_021	M00569	11:61310081-61810081	-0.0609747951895193	0.6161369200553285	0.9211675996710064
MR-link 2	tyrosine	HMDB0000158	caffeine	HMDB0001847	bioa_021	M00569	12:20701307-21201307	0.0389994182538456	0.6326434287098966	0.9508453966280428
MR-link 2	tyrosine	HMDB0000158	caffeine	HMDB0001847	bioa_021	M00569	12:46678393-47435518	-0.2512390310458544	0.5185122521563783	0.6280039091970645
MR-link 2	tyrosine	HMDB0000158	caffeine	HMDB0001847	bioa_021	M00569	12:56615040-57115040	0.645389476852296	0.3731618397265466	0.0837167353626382
MR-link 2	tyrosine	HMDB0000158	caffeine	HMDB0001847	bioa_021	M00569	12:57594049-58094049	0.3558768669426691	0.6481905226241037	0.5829839893435851
MR-link 2	tyrosine	HMDB0000158	caffeine	HMDB0001847	bioa_021	M00569	12:59727701-60227701	-0.9610098225134912	0.4881016923279149	0.0489677757787781
MR-link 2	tyrosine	HMDB0000158	caffeine	HMDB0001847	bioa_021	M00569	12:120845172-121674861	-0.7923484446046479	0.4753065220134355	0.0955091871735388
MR-link 2	tyrosine	HMDB0000158	caffeine	HMDB0001847	bioa_021	M00569	12:122092964-122592964	0.3523389559205256	0.5165858362972028	0.4952053935994465
MR-link 2	tyrosine	HMDB0000158	caffeine	HMDB0001847	bioa_021	M00569	15:60649639-61149639	0.4653523406468561	0.7370878686979986	0.5278188716444717
MR-link 2	tyrosine	HMDB0000158	caffeine	HMDB0001847	bioa_021	M00569	16:71153235-72438683	-0.0643163138580403	0.17629815180293	0.7152490685869524
MR-link 2	betaine	HMDB0000043	xanthine	HMDB0000292	GCST90200425	M03147	2:211290507-211790507	0.1031270111607878	0.1303428684595588	0.4288284838309881
MR-link 2	betaine	HMDB0000043	xanthine	HMDB0000292	GCST90200425	M03147	5:78081434-78907016	-0.1888667282653419	0.087644764958134	0.0311687457051452
MR-link 2	betaine	HMDB0000043	xanthine	HMDB0000292	GCST90200425	M03147	6:160264283-160825366	0.1939654901228626	0.1327980737209628	0.1441239567638623
MR-link 2	betaine	HMDB0000043	xanthine	HMDB0000292	GCST90200425	M03147	12:68601-568601	0.0470623102924532	0.1251657395628669	0.7069169422477508
MR-link 2	serine	HMDB0000187	glutamine	HMDB0000641	M32315	GCST90200419	1:119966025-120466025	-0.1185283656228858	0.0734930104079488	0.106791401041287
MR-link 2	serine	HMDB0000187	glutamine	HMDB0000641	M32315	GCST90200419	2:211323559-211823559	-0.1176319647858243	0.1123653102751224	0.2951591605393513
MR-link 2	serine	HMDB0000187	glutamine	HMDB0000641	M32315	GCST90200419	7:55822010-56322010	-0.0562169868644489	0.1422760452023171	0.6927497862868005
MR-link 2	cortisol	HMDB0000063	lactate	HMDB0000190	GCST90200378	M00527	14:94554700-95054700	-0.0326337443322516	0.2181632329838793	0.8810927769973868
MR-link 2	4-acetamidobutanoate	HMDB0003681	n-acetylglucosaminylasparagine	HMDB0000489	M01558	GCST90200316	8:18010431-18510431	-0.0141338207478749	0.0563284161029428	0.801877408205998
MR-link 2	4-acetamidobutanoate	HMDB0003681	n-acetylglucosaminylasparagine	HMDB0000489	M01558	GCST90200316	18:22536478-23036478	0.118412240505438	0.2867354949713396	0.6796309363694643
MR-link 2	5-methylthioadenosine (mta)	HMDB0001173	threonine	HMDB0000167	GCST90200359	GCST90200432	2:211290507-211790507	1.0278433726838334	0.2576670780479657	6.634222099851851e-05
MR-link 2	5-methylthioadenosine (mta)	HMDB0001173	threonine	HMDB0000167	GCST90200359	GCST90200432	6:149659491-150411114	0.2942969416563262	0.1983144296669014	0.1378111572664423
MR-link 2	5-methylthioadenosine (mta)	HMDB0001173	threonine	HMDB0000167	GCST90200359	GCST90200432	6:160319068-160819068	0.2464353860089301	0.2131622406917015	0.2476430965470007
MR-link 2	5-methylthioadenosine (mta)	HMDB0001173	threonine	HMDB0000167	GCST90200359	GCST90200432	16:16009596-16509596	0.5185174710428235	0.4328387156716212	0.2309379834789014
MR-link 2	acetate	HMDB0000042	isoleucine	HMDB0000172	met-d-Acetate	GCST90200399	2:27480940-27980940	-0.4404391185654764	0.6292575804867572	0.4839681822674343
MR-link 2	acetate	HMDB0000042	isoleucine	HMDB0000172	met-d-Acetate	GCST90200399	2:136358646-136858646	-0.618295588282092	0.7378456425988215	0.4020452118047506
MR-link 2	acetate	HMDB0000042	isoleucine	HMDB0000172	met-d-Acetate	GCST90200399	9:4513491-5013491	-0.5875740313622548	0.5850753058155329	0.3152481157779553
MR-link 2	acetate	HMDB0000042	isoleucine	HMDB0000172	met-d-Acetate	GCST90200399	12:111634608-112523499	0.0376122993458565	0.7332347787115546	0.9590893423178732
MR-link 2	acetate	HMDB0000042	isoleucine	HMDB0000172	met-d-Acetate	GCST90200399	12:112590766-113090766	-0.8071115713064421	0.7674599050983578	0.2929527658883957
MR-link 2	acetate	HMDB0000042	isoleucine	HMDB0000172	met-d-Acetate	GCST90200399	15:43683941-44183941	-0.0077297346113118	0.9412916246005146	0.9934479746458176
MR-link 2	acetate	HMDB0000042	isoleucine	HMDB0000172	met-d-Acetate	GCST90200399	20:23910811-24695002	-0.1462549363009115	0.6342892718099749	0.8176404745751749
MR-link 2	acetate	HMDB0000042	isoleucine	HMDB0000172	met-d-Acetate	GCST90200399	20:24698737-26432690	-0.1291023453572125	0.2244718140573595	0.565197743486227
MR-link 2	acetate	HMDB0000042	isoleucine	HMDB0000172	met-d-Acetate	GCST90200399	20:32973832-34017690	1.033171275579448	0.8337634047952983	0.2152840235915851
MR-link 2	adenosine	HMDB0000050	2-oxoarginine*	HMDB0004225	M00555	GCST90199903	1:109564880-110064880	-0.0612161721128405	0.197409434608098	0.7564868134743119
MR-link 2	adenosine	HMDB0000050	2-oxoarginine*	HMDB0004225	M00555	GCST90199903	6:96128415-96628415	0.2488044173405623	0.21666078405385	0.2508202852468175
MR-link 2	n-acetyl-aspartyl-glutamate (naag)	HMDB0001067	leucine	HMDB0000687	GCST90200684	met-d-Leu	11:45663099-50986366	-0.0016951121537585	0.0033706986896402	0.6150371295847155
MR-link 2	n-acetyl-aspartyl-glutamate (naag)	HMDB0001067	leucine	HMDB0000687	GCST90200684	met-d-Leu	11:54602007-58367668	-0.0004349366539597	0.0046383248471498	0.925291703387868
MR-link 2	glycine	HMDB0000123	cortisone	HMDB0002802	GCST90200707	M01769	1:75967169-76467169	-0.0224896811524817	0.204632631271139	0.91248653166338
MR-link 2	glycine	HMDB0000123	cortisone	HMDB0002802	GCST90200707	M01769	2:211036896-212058697	0.0140682269614381	0.0340331309102159	0.6793365918721697
MR-link 2	glycine	HMDB0000123	cortisone	HMDB0002802	GCST90200707	M01769	3:125659669-126159669	-0.1143702020666902	0.1963963371693659	0.5603350845645336
MR-link 2	glycine	HMDB0000123	cortisone	HMDB0002802	GCST90200707	M01769	9:6290540-6790540	-0.2236482201355493	0.1454020346843817	0.12401517015996
MR-link 2	isoleucine	HMDB0000172	dehydroepiandrosterone sulfate (dhea-s)	HMDB0001032	bioa_010	M32425	2:27480940-27980940	-1.138825427061719	0.5093389729321669	0.0253590404389306
MR-link 2	isoleucine	HMDB0000172	dehydroepiandrosterone sulfate (dhea-s)	HMDB0001032	bioa_010	M32425	4:88976422-89476422	0.1142457593520768	0.1920828053715817	0.551994894320319
MR-link 2	isoleucine	HMDB0000172	dehydroepiandrosterone sulfate (dhea-s)	HMDB0001032	bioa_010	M32425	12:56615040-57115040	0.916792050856384	0.6662952093704492	0.1688356464596295
MR-link 2	isoleucine	HMDB0000172	dehydroepiandrosterone sulfate (dhea-s)	HMDB0001032	bioa_010	M32425	16:70059237-70559237	-0.1966930939498564	0.3357703733089618	0.5580123071347479
MR-link 2	citrulline	HMDB0000904	glycerol	HMDB0000131	M02132	GCST90200325	10:97115163-97871266	0.0207030335475183	0.1264892679221655	0.8699876053066575
MR-link 2	n-stearoyl-sphingosine (d18:1/18:0)*	HMDB0004950	pyruvate	HMDB0000243	GCST90200341	GCST90200430	10:64645010-65401382	0.3261886206122291	0.2242459162594869	0.1457794000209815
MR-link 2	n-stearoyl-sphingosine (d18:1/18:0)*	HMDB0004950	pyruvate	HMDB0000243	GCST90200341	GCST90200430	14:63982220-64482220	0.1186024000566319	0.1577304446224945	0.4520925960139382
MR-link 2	n-stearoyl-sphingosine (d18:1/18:0)*	HMDB0004950	pyruvate	HMDB0000243	GCST90200341	GCST90200430	18:55052269-55552269	-0.004466656337363	0.1746709873165624	0.97959885720673
MR-link 2	n-stearoyl-sphingosine (d18:1/18:0)*	HMDB0004950	pyruvate	HMDB0000243	GCST90200341	GCST90200430	19:8013648-8513648	0.2430138444936245	0.0848600118996896	0.0041872082168245
MR-link 2	aspartate	HMDB0000191	sphinganine-1-phosphate	HMDB0001383	GCST90200370	GCST90199845	3:56598999-57098999	0.1687173979738729	0.124228644286339	0.1744256314189841
MR-link 2	aspartate	HMDB0000191	sphinganine-1-phosphate	HMDB0001383	GCST90200370	GCST90199845	5:36388589-36888589	0.7459313164957446	0.3037242523743346	0.0140513042315167
MR-link 2	methionine	HMDB0000696	aspartate	HMDB0000191	M01302	bioa_004	1:213396566-213896566	-0.0238970554990251	0.1840734145793111	0.8967060675327878
MR-link 2	creatinine	HMDB0000562	1-stearoyl-2-oleoyl-gps (18:0/18:1)	HMDB0010163	met-d-Creatinine	GCST90199652	1:62775942-63275942	-0.1984184164992814	0.5471099350652343	0.7168540667334524
MR-link 2	creatinine	HMDB0000562	1-stearoyl-2-oleoyl-gps (18:0/18:1)	HMDB0010163	met-d-Creatinine	GCST90199652	1:78344069-78844069	-0.9370225942998416	0.7139786385082575	0.18938661011975
MR-link 2	creatinine	HMDB0000562	1-stearoyl-2-oleoyl-gps (18:0/18:1)	HMDB0010163	met-d-Creatinine	GCST90199652	1:113008681-113508681	-0.1948856005556178	0.5053140643807965	0.6997394341011567
MR-link 2	creatinine	HMDB0000562	1-stearoyl-2-oleoyl-gps (18:0/18:1)	HMDB0010163	met-d-Creatinine	GCST90199652	1:150079982-151190625	0.8115224106950731	0.5182486714171782	0.1173734683544199
MR-link 2	creatinine	HMDB0000562	1-stearoyl-2-oleoyl-gps (18:0/18:1)	HMDB0010163	met-d-Creatinine	GCST90199652	1:243202864-243702864	0.1683101923456668	0.9426567575660656	0.8582920337499875
MR-link 2	creatinine	HMDB0000562	1-stearoyl-2-oleoyl-gps (18:0/18:1)	HMDB0010163	met-d-Creatinine	GCST90199652	2:15538692-16038692	-0.4830592302581005	0.9108348239494006	0.5958708222054335
MR-link 2	creatinine	HMDB0000562	1-stearoyl-2-oleoyl-gps (18:0/18:1)	HMDB0010163	met-d-Creatinine	GCST90199652	2:18426203-18926203	-0.1145074952335794	0.775642465472857	0.8826353904334899
MR-link 2	creatinine	HMDB0000562	1-stearoyl-2-oleoyl-gps (18:0/18:1)	HMDB0010163	met-d-Creatinine	GCST90199652	2:73303397-74097901	0.8459468180968099	0.5696780201420988	0.1375554689068117
MR-link 2	creatinine	HMDB0000562	1-stearoyl-2-oleoyl-gps (18:0/18:1)	HMDB0010163	met-d-Creatinine	GCST90199652	2:121056440-121556440	0.2749106194502706	1.1937049927358014	0.8178584265256004
MR-link 2	creatinine	HMDB0000562	1-stearoyl-2-oleoyl-gps (18:0/18:1)	HMDB0010163	met-d-Creatinine	GCST90199652	2:148593372-149093372	-1.0402217001134697	0.9146369444531602	0.2554105631193369
MR-link 2	creatinine	HMDB0000562	1-stearoyl-2-oleoyl-gps (18:0/18:1)	HMDB0010163	met-d-Creatinine	GCST90199652	2:176734544-177234544	-0.381495771880785	0.5054222979705724	0.4503654065304356
MR-link 2	creatinine	HMDB0000562	1-stearoyl-2-oleoyl-gps (18:0/18:1)	HMDB0010163	met-d-Creatinine	GCST90199652	2:211293055-211793055	-0.0616030381530441	0.3327448082676946	0.8531223767427711
MR-link 2	creatinine	HMDB0000562	1-stearoyl-2-oleoyl-gps (18:0/18:1)	HMDB0010163	met-d-Creatinine	GCST90199652	2:217394852-217894852	0.1270018828736752	0.5295628353762861	0.8104666925663846
MR-link 2	creatinine	HMDB0000562	1-stearoyl-2-oleoyl-gps (18:0/18:1)	HMDB0010163	met-d-Creatinine	GCST90199652	2:220108198-220608198	0.8062781740007361	0.6483670340353079	0.2136644619200341
MR-link 2	creatinine	HMDB0000562	1-stearoyl-2-oleoyl-gps (18:0/18:1)	HMDB0010163	met-d-Creatinine	GCST90199652	3:38187471-38687471	0.9973068753228066	0.8553844400738447	0.2436481869099075
MR-link 2	creatinine	HMDB0000562	1-stearoyl-2-oleoyl-gps (18:0/18:1)	HMDB0010163	met-d-Creatinine	GCST90199652	3:141462708-141962708	-1.1310445375263949	0.6131146015771994	0.0650735871464353
MR-link 2	creatinine	HMDB0000562	1-stearoyl-2-oleoyl-gps (18:0/18:1)	HMDB0010163	met-d-Creatinine	GCST90199652	3:185024780-185524780	-0.4909533509595492	0.75830659481949	0.5173512001770189
MR-link 2	creatinine	HMDB0000562	1-stearoyl-2-oleoyl-gps (18:0/18:1)	HMDB0010163	met-d-Creatinine	GCST90199652	4:76880934-77664144	-0.3562387347114372	0.2669703794701921	0.1820808238737899
MR-link 2	creatinine	HMDB0000562	1-stearoyl-2-oleoyl-gps (18:0/18:1)	HMDB0010163	met-d-Creatinine	GCST90199652	4:103323863-104102802	0.7782799190095412	0.671335838077137	0.246333750646353
MR-link 2	creatinine	HMDB0000562	1-stearoyl-2-oleoyl-gps (18:0/18:1)	HMDB0010163	met-d-Creatinine	GCST90199652	5:39144851-39644851	0.5895553569768437	0.3832242214759947	0.1239487925038747
MR-link 2	creatinine	HMDB0000562	1-stearoyl-2-oleoyl-gps (18:0/18:1)	HMDB0010163	met-d-Creatinine	GCST90199652	5:53045546-53835870	-0.3134605298620234	0.4221088870556213	0.4577203442874713
MR-link 2	creatinine	HMDB0000562	1-stearoyl-2-oleoyl-gps (18:0/18:1)	HMDB0010163	met-d-Creatinine	GCST90199652	5:176565124-177065124	-0.3309328391493237	0.500353889601715	0.5083573935887413
MR-link 2	creatinine	HMDB0000562	1-stearoyl-2-oleoyl-gps (18:0/18:1)	HMDB0010163	met-d-Creatinine	GCST90199652	6:43556335-44056335	0.7625443160077132	0.4878515882574959	0.1180370306033098
MR-link 2	creatinine	HMDB0000562	1-stearoyl-2-oleoyl-gps (18:0/18:1)	HMDB0010163	met-d-Creatinine	GCST90199652	6:108750742-109250742	0.1853766118672098	0.7334435074699497	0.8004627084478737
MR-link 2	creatinine	HMDB0000562	1-stearoyl-2-oleoyl-gps (18:0/18:1)	HMDB0010163	met-d-Creatinine	GCST90199652	6:133547208-134047208	0.539441802744187	0.6840198045223719	0.4303255015259764
MR-link 2	creatinine	HMDB0000562	1-stearoyl-2-oleoyl-gps (18:0/18:1)	HMDB0010163	met-d-Creatinine	GCST90199652	6:160418389-160927934	0.1893573213482028	0.3587918978313188	0.597663389945325
MR-link 2	creatinine	HMDB0000562	1-stearoyl-2-oleoyl-gps (18:0/18:1)	HMDB0010163	met-d-Creatinine	GCST90199652	7:1036567-1536567	0.1479965138393207	0.6423592309401619	0.8177846539695914
MR-link 2	creatinine	HMDB0000562	1-stearoyl-2-oleoyl-gps (18:0/18:1)	HMDB0010163	met-d-Creatinine	GCST90199652	7:25488956-25988956	-0.0506318110720167	0.8129190408091392	0.950336707568486
MR-link 2	creatinine	HMDB0000562	1-stearoyl-2-oleoyl-gps (18:0/18:1)	HMDB0010163	met-d-Creatinine	GCST90199652	7:76984640-77791673	0.4668067270730248	0.6697518075260676	0.485812402111076
MR-link 2	creatinine	HMDB0000562	1-stearoyl-2-oleoyl-gps (18:0/18:1)	HMDB0010163	met-d-Creatinine	GCST90199652	7:128492221-128992221	-0.7881378828067754	0.705944871371438	0.2642382088915057
MR-link 2	creatinine	HMDB0000562	1-stearoyl-2-oleoyl-gps (18:0/18:1)	HMDB0010163	met-d-Creatinine	GCST90199652	7:151165041-151665041	-0.2117431547504044	0.377059597197358	0.5744130071041444
MR-link 2	creatinine	HMDB0000562	1-stearoyl-2-oleoyl-gps (18:0/18:1)	HMDB0010163	met-d-Creatinine	GCST90199652	8:8031142-9250941	-1.1836686175129252	0.7920771378556655	0.1350748800825679
MR-link 2	creatinine	HMDB0000562	1-stearoyl-2-oleoyl-gps (18:0/18:1)	HMDB0010163	met-d-Creatinine	GCST90199652	8:9759952-10530228	-1.5956943457602015	0.8011720760675456	0.0464039944378099
MR-link 2	creatinine	HMDB0000562	1-stearoyl-2-oleoyl-gps (18:0/18:1)	HMDB0010163	met-d-Creatinine	GCST90199652	8:10561829-11945872	-0.1290609341828283	1.2014596513053497	0.914455697194115
MR-link 2	creatinine	HMDB0000562	1-stearoyl-2-oleoyl-gps (18:0/18:1)	HMDB0010163	met-d-Creatinine	GCST90199652	8:19609539-20109539	-0.9660360783777646	0.5047356870659182	0.0556272511079299
MR-link 2	creatinine	HMDB0000562	1-stearoyl-2-oleoyl-gps (18:0/18:1)	HMDB0010163	met-d-Creatinine	GCST90199652	8:23527006-24027006	-0.2320092573353893	0.7427288416508394	0.754756227497702
MR-link 2	creatinine	HMDB0000562	1-stearoyl-2-oleoyl-gps (18:0/18:1)	HMDB0010163	met-d-Creatinine	GCST90199652	8:30157389-30657389	1.2018227129207348	0.629704166147475	0.0563199977586175
MR-link 2	creatinine	HMDB0000562	1-stearoyl-2-oleoyl-gps (18:0/18:1)	HMDB0010163	met-d-Creatinine	GCST90199652	8:144768354-145268354	-0.2782724829071891	0.7766669376378091	0.7201258328337301
MR-link 2	creatinine	HMDB0000562	1-stearoyl-2-oleoyl-gps (18:0/18:1)	HMDB0010163	met-d-Creatinine	GCST90199652	9:71184707-71684707	-0.5838171760224298	0.5896927600009509	0.3221564281763763
MR-link 2	creatinine	HMDB0000562	1-stearoyl-2-oleoyl-gps (18:0/18:1)	HMDB0010163	met-d-Creatinine	GCST90199652	10:52398454-52898454	1.139432246056261	0.7593003119405407	0.1334501221939223
MR-link 2	creatinine	HMDB0000562	1-stearoyl-2-oleoyl-gps (18:0/18:1)	HMDB0010163	met-d-Creatinine	GCST90199652	11:1928330-2428330	-0.4137768962900283	0.8691213852891851	0.6340128052381214
MR-link 2	creatinine	HMDB0000562	1-stearoyl-2-oleoyl-gps (18:0/18:1)	HMDB0010163	met-d-Creatinine	GCST90199652	11:2548804-3048804	0.6840838797142055	0.6934492632802403	0.3238905160738299
MR-link 2	creatinine	HMDB0000562	1-stearoyl-2-oleoyl-gps (18:0/18:1)	HMDB0010163	met-d-Creatinine	GCST90199652	11:30504837-31294673	0.0354968901403632	0.3154013873669756	0.9103911884587466
MR-link 2	creatinine	HMDB0000562	1-stearoyl-2-oleoyl-gps (18:0/18:1)	HMDB0010163	met-d-Creatinine	GCST90199652	11:116373213-117240760	-0.0076182201005566	0.4546534830143165	0.9866311905668108
MR-link 2	creatinine	HMDB0000562	1-stearoyl-2-oleoyl-gps (18:0/18:1)	HMDB0010163	met-d-Creatinine	GCST90199652	12:15092463-15592463	-0.5590500145550217	0.8271844205770045	0.4991378631689943
MR-link 2	creatinine	HMDB0000562	1-stearoyl-2-oleoyl-gps (18:0/18:1)	HMDB0010163	met-d-Creatinine	GCST90199652	15:41118334-41871842	-0.0774218946550059	0.5308642218569775	0.884046721705335
MR-link 2	creatinine	HMDB0000562	1-stearoyl-2-oleoyl-gps (18:0/18:1)	HMDB0010163	met-d-Creatinine	GCST90199652	15:45400360-46179051	-0.2267948806903701	0.3847910653679194	0.5555946728153185
MR-link 2	creatinine	HMDB0000562	1-stearoyl-2-oleoyl-gps (18:0/18:1)	HMDB0010163	met-d-Creatinine	GCST90199652	15:53700578-54200578	-0.5128373104635842	0.6436463756479772	0.4255853543311643
MR-link 2	creatinine	HMDB0000562	1-stearoyl-2-oleoyl-gps (18:0/18:1)	HMDB0010163	met-d-Creatinine	GCST90199652	15:76097375-76597375	-0.4541510739450322	0.5024186041610401	0.366032704952525
MR-link 2	creatinine	HMDB0000562	1-stearoyl-2-oleoyl-gps (18:0/18:1)	HMDB0010163	met-d-Creatinine	GCST90199652	16:20142332-21335139	0.2179081513191502	0.2880377061396003	0.4493336034982685
MR-link 2	creatinine	HMDB0000562	1-stearoyl-2-oleoyl-gps (18:0/18:1)	HMDB0010163	met-d-Creatinine	GCST90199652	16:89453424-89953424	-0.2318783998349079	0.5334012502931271	0.6637681178934496
MR-link 2	creatinine	HMDB0000562	1-stearoyl-2-oleoyl-gps (18:0/18:1)	HMDB0010163	met-d-Creatinine	GCST90199652	17:19176536-19724875	-0.4245894614198463	0.6148262940071431	0.4898267393509141
MR-link 2	creatinine	HMDB0000562	1-stearoyl-2-oleoyl-gps (18:0/18:1)	HMDB0010163	met-d-Creatinine	GCST90199652	17:37200083-37954217	-0.6218970708269254	0.4932042102146556	0.2073332749876195
MR-link 2	creatinine	HMDB0000562	1-stearoyl-2-oleoyl-gps (18:0/18:1)	HMDB0010163	met-d-Creatinine	GCST90199652	17:58690466-59700441	-0.1074991455820682	0.4698402496062726	0.8190248689248607
MR-link 2	creatinine	HMDB0000562	1-stearoyl-2-oleoyl-gps (18:0/18:1)	HMDB0010163	met-d-Creatinine	GCST90199652	18:76910235-77410235	-0.1063543438423554	0.5628482073504525	0.8501261912130468
MR-link 2	creatinine	HMDB0000562	1-stearoyl-2-oleoyl-gps (18:0/18:1)	HMDB0010163	met-d-Creatinine	GCST90199652	19:32940263-33709298	0.4341639147122756	0.5068245300242332	0.3916463271895148
MR-link 2	creatinine	HMDB0000562	1-stearoyl-2-oleoyl-gps (18:0/18:1)	HMDB0010163	met-d-Creatinine	GCST90199652	19:45162079-45662079	0.3792903729670493	1.2674523045638604	0.7647461288665
MR-link 2	creatinine	HMDB0000562	1-stearoyl-2-oleoyl-gps (18:0/18:1)	HMDB0010163	met-d-Creatinine	GCST90199652	20:32653904-33537782	-0.3823786515978096	0.5161471447973702	0.4587949222638268
MR-link 2	creatinine	HMDB0000562	1-stearoyl-2-oleoyl-gps (18:0/18:1)	HMDB0010163	met-d-Creatinine	GCST90199652	22:38345240-38845240	-0.9278097333582648	0.6622131165083843	0.1611918763564533
MR-link 2	glycerophosphorylcholine (gpc)	HMDB0000086	taurochenodeoxycholate	HMDB0000951	GCST90199629	M18494	1:40156715-40656715	-0.1984392124756563	0.1951154680778876	0.3091368957278352
MR-link 2	citrulline	HMDB0000904	asparagine	HMDB0000168	bioa_005	M34283	2:211099261-211599261	0.1339889800289903	0.2259512618201123	0.5531815024379725
MR-link 2	citrulline	HMDB0000904	asparagine	HMDB0000168	bioa_005	M34283	8:10310878-10810878	-0.4333955768931881	0.363775447421928	0.2335035947081592
MR-link 2	citrulline	HMDB0000904	asparagine	HMDB0000168	bioa_005	M34283	8:11437159-11937159	0.1243809828781214	0.345203560220411	0.7186138314608235
MR-link 2	citrulline	HMDB0000904	asparagine	HMDB0000168	bioa_005	M34283	9:133044244-133627617	0.034170715780163	0.1209744973758022	0.7775891706669866
MR-link 2	citrulline	HMDB0000904	asparagine	HMDB0000168	bioa_005	M34283	9:135893372-136393372	0.3054374204928777	0.3245928484816318	0.3467118846803297
MR-link 2	citrulline	HMDB0000904	asparagine	HMDB0000168	bioa_005	M34283	10:97138579-97638579	0.059350720404863	0.3274551947433421	0.8561726292383413
MR-link 2	citrulline	HMDB0000904	asparagine	HMDB0000168	bioa_005	M34283	17:9542768-10042768	0.1233864017450764	0.2591245848459732	0.6339558870843729
MR-link 2	retinol (vitamin a)	HMDB0000305	orotidine	HMDB0000788	GCST90200405	GCST90200681	18:28939457-29439457	0.1021916223851072	0.261225582528513	0.6956489145775113
MR-link 2	retinol (vitamin a)	HMDB0000305	orotidine	HMDB0000788	GCST90200405	GCST90200681	20:38915692-39415692	0.3815438251216506	0.2485021554871751	0.1246919107655894
MR-link 2	isoleucine	HMDB0000172	orotate	HMDB0000226	met-d-Ile	GCST90200392	2:27480940-28253174	-0.9767147403346864	0.6273111206716333	0.1194737685549919
MR-link 2	isoleucine	HMDB0000172	orotate	HMDB0000226	met-d-Ile	GCST90200392	2:165251927-165751927	-0.1789829764482479	0.9984486659572888	0.8577327131084382
MR-link 2	isoleucine	HMDB0000172	orotate	HMDB0000226	met-d-Ile	GCST90200392	4:88890833-89475171	-0.0066634657541342	0.1788658688878389	0.9702824975159858
MR-link 2	isoleucine	HMDB0000172	orotate	HMDB0000226	met-d-Ile	GCST90200392	8:76193463-76693463	0.1223495290989993	0.8024487681867072	0.8788160877310066
MR-link 2	isoleucine	HMDB0000172	orotate	HMDB0000226	met-d-Ile	GCST90200392	12:56611458-57111458	-0.3088774216778082	0.4649617069443903	0.5064936971959249
MR-link 2	isoleucine	HMDB0000172	orotate	HMDB0000226	met-d-Ile	GCST90200392	16:69331471-69831471	-0.2426278030016984	0.6909646074640527	0.72548061630899
MR-link 2	isoleucine	HMDB0000172	orotate	HMDB0000226	met-d-Ile	GCST90200392	16:69865519-70914672	-0.9988547047770724	0.4468799410785899	0.0254058866835623
MR-link 2	isoleucine	HMDB0000172	orotate	HMDB0000226	met-d-Ile	GCST90200392	17:6935779-7435779	0.1389259629988743	0.4914260270451846	0.7774070890090088
MR-link 2	isoleucine	HMDB0000172	orotate	HMDB0000226	met-d-Ile	GCST90200392	19:49069664-49569664	0.3746146061687571	0.4240065350125018	0.3769600274079709
MR-link 2	5,6-dihydrothymine	HMDB0000079	glutamine	HMDB0000641	GCST90200339	GCST90200419	22:50721854-51221854	0.1898050469077007	0.1769168120203157	0.2833388156613
MR-link 2	glutamine	HMDB0000641	creatine	HMDB0000064	bioa_006	M27718	2:27200724-28253174	-0.1745626706617949	0.257169941758559	0.4972751546677084
MR-link 2	glutamine	HMDB0000641	creatine	HMDB0000064	bioa_006	M27718	2:191299636-192089976	0.7950958757382658	0.4242508581633702	0.0609142584064014
MR-link 2	glutamine	HMDB0000641	creatine	HMDB0000064	bioa_006	M27718	6:20469561-20969561	1.1696111387952302	0.7284311177596245	0.1083491082957332
MR-link 2	glutamine	HMDB0000641	creatine	HMDB0000064	bioa_006	M27718	7:72732874-73232874	-0.5655091224973845	0.5388363861743662	0.2939477690704141
MR-link 2	glutamine	HMDB0000641	creatine	HMDB0000064	bioa_006	M27718	8:17122121-17622121	-0.7412652464881223	0.5059412673544328	0.1428878699292229
MR-link 2	glutamine	HMDB0000641	creatine	HMDB0000064	bioa_006	M27718	8:134082558-134582558	-0.2742998417875237	0.7898215022637192	0.7283708640484221
MR-link 2	glutamine	HMDB0000641	creatine	HMDB0000064	bioa_006	M27718	9:4032942-4532942	0.4288566597789806	0.8001160900331465	0.5919633569251294
MR-link 2	glutamine	HMDB0000641	creatine	HMDB0000064	bioa_006	M27718	10:64798306-65565800	-0.5273124378212383	0.6604392331676892	0.4246228084266299
MR-link 2	glutamine	HMDB0000641	creatine	HMDB0000064	bioa_006	M27718	10:99109412-99609412	-0.11900379856547	0.3049459289346997	0.6963549658508812
MR-link 2	glutamine	HMDB0000641	creatine	HMDB0000064	bioa_006	M27718	11:8003049-8503049	-0.2354335988176577	0.5820201519950405	0.6858369336262504
MR-link 2	glutamine	HMDB0000641	creatine	HMDB0000064	bioa_006	M27718	12:46679007-47711183	0.3818630156854538	0.2832736989358186	0.1776469497938807
MR-link 2	glutamine	HMDB0000641	creatine	HMDB0000064	bioa_006	M27718	12:56615040-57375879	-0.0874092979622666	0.094061464624843	0.3527447677917728
MR-link 2	glutamine	HMDB0000641	creatine	HMDB0000064	bioa_006	M27718	12:59344212-60165849	0.2979641870743942	0.3677204356472998	0.4177672783416203
MR-link 2	glutamine	HMDB0000641	creatine	HMDB0000064	bioa_006	M27718	14:100594368-101094368	-0.0856960220884832	0.6608966223643796	0.8968304432684692
MR-link 2	glutamine	HMDB0000641	creatine	HMDB0000064	bioa_006	M27718	15:58477325-58977325	-0.5996446253788366	0.5828885492184437	0.3035987560184776
MR-link 2	2-oxoarginine*	HMDB0004225	flavin adenine dinucleotide (fad)	HMDB0001248	GCST90199903	GCST90200376	4:102938709-103438709	-0.1769483576273048	0.3601238736190587	0.623175991222422
MR-link 2	2-oxoarginine*	HMDB0004225	flavin adenine dinucleotide (fad)	HMDB0001248	GCST90199903	GCST90200376	6:160310824-160819068	-0.1107571168623772	0.1026136082200166	0.2804268726166214
MR-link 2	glycerol 3-phosphate	HMDB0000126	glycine	HMDB0000123	GCST90199638	met-d-Gly	1:20921386-22251981	-0.0039201601201694	0.0150290471730402	0.7942167453222801
MR-link 2	glycerol 3-phosphate	HMDB0000126	glycine	HMDB0000123	GCST90199638	met-d-Gly	20:5231344-5731344	-0.0259539573718828	0.0445016950061526	0.5597500672091147
MR-link 2	caffeine	HMDB0001847	heme	HMDB0003178	M00569	M32593	7:17037106-17537106	0.1294051813091544	0.3722557646825191	0.7281222904617288
MR-link 2	caffeine	HMDB0001847	heme	HMDB0003178	M00569	M32593	15:74777880-75277880	0.0478540376868455	0.1879808197038278	0.7990562169466073
MR-link 2	isoursodeoxycholate	HMDB0000686	sphinganine	HMDB0000269	GCST90199892	GCST90200374	5:35715970-36215970	0.0125022639008678	0.2011645851959446	0.9504438352049054
MR-link 2	betaine	HMDB0000043	cortisol	HMDB0000063	GCST90200425	GCST90200378	2:211290507-211790507	-0.1479250498100734	0.1501835737338973	0.3246429440922938
MR-link 2	betaine	HMDB0000043	cortisol	HMDB0000063	GCST90200425	GCST90200378	5:78081434-78907016	-0.0519918139693206	0.0623973501541104	0.4047107798411661
MR-link 2	betaine	HMDB0000043	cortisol	HMDB0000063	GCST90200425	GCST90200378	6:160264283-160825366	0.0530356090594228	0.0957642895765372	0.5797061117830038
MR-link 2	betaine	HMDB0000043	cortisol	HMDB0000063	GCST90200425	GCST90200378	12:68601-568601	-0.0070773588062266	0.0747181892981747	0.9245366797907784
MR-link 2	betaine	HMDB0000043	cortisol	HMDB0000063	GCST90200425	GCST90200378	17:17178278-17678278	-0.272641204884511	0.1650407377846506	0.0985420782065227
MR-link 2	betaine	HMDB0000043	cortisol	HMDB0000063	GCST90200425	GCST90200378	21:44165982-44665982	-0.1740034956988861	0.2255965360686258	0.4405268012797283
MR-link 2	n-acetyl-aspartyl-glutamate (naag)	HMDB0001067	cortisol	HMDB0000063	GCST90200684	M01712	11:45663099-50986366	-0.0366461548503146	0.0265108890558089	0.1668778357645845
MR-link 2	n-acetyl-aspartyl-glutamate (naag)	HMDB0001067	cortisol	HMDB0000063	GCST90200684	M01712	11:54602007-58367668	-0.0295103436359337	0.0308298879511525	0.3384667281028445
MR-link 2	valine	HMDB0000883	2-hydroxyglutarate	HMDB0059655	M01649	M37253	4:88976422-89476422	0.4505787966868859	0.2111119913279632	0.0328172727778362
MR-link 2	creatine	HMDB0000064	asparagine	HMDB0000168	GCST90200323	bioa_003	2:211290507-211790507	-0.1284285890038582	0.0520902596539232	0.0136821780537797
MR-link 2	creatine	HMDB0000064	asparagine	HMDB0000168	GCST90200323	bioa_003	15:45404327-45904327	-0.065249848248117	0.0676522675009224	0.3348009657424436
MR-link 2	glycohyocholate	HMDB0000138	citrate	HMDB0000094	GCST90199935	GCST90200304	7:99108524-99608524	0.1619613417076501	0.2384137460389491	0.4969295051468498
MR-link 2	glycohyocholate	HMDB0000138	citrate	HMDB0000094	GCST90199935	GCST90200304	10:45742470-46242470	-0.1565011173490092	0.1729763461292332	0.3655954925389052
MR-link 2	glycohyocholate	HMDB0000138	citrate	HMDB0000094	GCST90199935	GCST90200304	13:103468308-103968308	0.3939423493849772	0.1247928704985171	0.0015952729877298
MR-link 2	glycohyocholate	HMDB0000138	citrate	HMDB0000094	GCST90199935	GCST90200304	17:28409010-28909010	-0.1235995934836651	0.1699320037482634	0.4670131955594967
MR-link 2	histidine	HMDB0000177	leucine	HMDB0000687	GCST90200377	met-d-Leu	2:211293055-211793055	0.0613525494734633	0.0871370683848773	0.4813752194298049
MR-link 2	histidine	HMDB0000177	leucine	HMDB0000687	GCST90200377	met-d-Leu	12:96129884-96629884	-0.0245938688698667	0.042843663056099	0.5659424310634249
MR-link 2	dimethylglycine	HMDB0000092	urea	HMDB0000294	GCST90200424	M01670	5:78080227-78832833	-0.0038748345429034	0.0496921176733149	0.9378464721461816
MR-link 2	dimethylglycine	HMDB0000092	urea	HMDB0000294	GCST90200424	M01670	10:103976834-104737382	0.4328059974855048	0.1809922095659648	0.0167889983609834
MR-link 2	dimethylglycine	HMDB0000092	urea	HMDB0000294	GCST90200424	M01670	15:76242337-76742337	0.2212425273779135	0.1642711203338938	0.1780403746395782
MR-link 2	betaine	HMDB0000043	3-methyl-2-oxovalerate	HMDB0000491	M03141	GCST90199631	2:211337631-211837631	-0.1348554764000394	0.1046293438922419	0.1974371241400936
MR-link 2	betaine	HMDB0000043	3-methyl-2-oxovalerate	HMDB0000491	M03141	GCST90199631	5:78095798-78666416	-0.1130357615311576	0.0791515856552869	0.1532653243308768
MR-link 2	betaine	HMDB0000043	3-methyl-2-oxovalerate	HMDB0000491	M03141	GCST90199631	12:30349-530349	-0.0145689380491663	0.1559590172899159	0.9255737396244472
MR-link 2	orotidine	HMDB0000788	creatinine	HMDB0000562	GCST90200681	GCST90200366	3:124271035-124771035	0.0065977128378963	0.2010336955546622	0.9738189742313936
MR-link 2	orotidine	HMDB0000788	creatinine	HMDB0000562	GCST90200681	GCST90200366	16:20142332-20642332	1.2270844446047948	0.3051203661339887	5.779420010864908e-05
MR-link 2	orotidine	HMDB0000788	creatinine	HMDB0000562	GCST90200681	GCST90200366	17:72554076-74203469	0.1456244499338514	0.0318230732866114	4.738035248943911e-06
MR-link 2	flavin adenine dinucleotide (fad)	HMDB0001248	cholesterol	HMDB0000067	GCST90200376	M00063	2:69949756-70738470	0.005917528265208	0.0477797803622121	0.9014340013711364
MR-link 2	bilirubin (z,z)	HMDB0000054	cytidine	HMDB0000089	M27716	GCST90200429	2:234140469-234918570	-0.0306735615282024	0.0357342466191318	0.3906826843446684
MR-link 2	caffeine	HMDB0001847	acetoacetate	HMDB0000060	M00569	GCST90200318	7:17037106-17537106	0.1694797365811908	0.1900774389252342	0.3725884928761259
MR-link 2	caffeine	HMDB0001847	acetoacetate	HMDB0000060	M00569	GCST90200318	15:74777880-75277880	-0.1582978336791339	0.1847828576095725	0.3916275776043686
MR-link 2	n-acetylornithine	HMDB0003357	mannose	HMDB0000169	bioa_023	M00584	2:72878681-74437061	0.0049822069447546	0.0237177366324409	0.8336188966283458
MR-link 2	n-acetylornithine	HMDB0003357	mannose	HMDB0000169	bioa_023	M00584	5:950573-1450573	0.0700201764228631	0.2497957743676923	0.7792399160638428
MR-link 2	n-acetylornithine	HMDB0003357	mannose	HMDB0000169	bioa_023	M00584	14:23348952-23848952	-0.2809594315850476	0.3078506460512759	0.3614274355647369
MR-link 2	n-acetylornithine	HMDB0003357	mannose	HMDB0000169	bioa_023	M00584	17:37301988-37801988	0.1897650818413898	0.3756200154235768	0.6134149113094917
MR-link 2	caffeine	HMDB0001847	tyrosine	HMDB0000158	M00569	met-d-Tyr	7:17037106-17537106	-0.0613599920212042	0.0400237431784805	0.1252537330112302
MR-link 2	caffeine	HMDB0001847	tyrosine	HMDB0000158	M00569	met-d-Tyr	15:74777880-75277880	-0.1197675510375725	0.042972291617913	0.0053184062096371
MR-link 2	pyruvate	HMDB0000243	eicosapentaenoate (epa; 20:5n3)	HMDB0001999	met-d-Pyruvate	GCST90200349	1:25486369-25986369	-0.0707782636740869	0.6967559032675906	0.9190880054755692
MR-link 2	pyruvate	HMDB0000243	eicosapentaenoate (epa; 20:5n3)	HMDB0001999	met-d-Pyruvate	GCST90200349	1:154991807-156271079	-0.0355129690447404	0.3709677975449198	0.9237345389190064
MR-link 2	pyruvate	HMDB0000243	eicosapentaenoate (epa; 20:5n3)	HMDB0001999	met-d-Pyruvate	GCST90200349	1:207429229-207929229	-0.1554427147797019	0.8154844670878746	0.8488280606975851
MR-link 2	pyruvate	HMDB0000243	eicosapentaenoate (epa; 20:5n3)	HMDB0001999	met-d-Pyruvate	GCST90200349	2:27480940-28253616	0.2499919888486156	0.59240804713527	0.6730302009860194
MR-link 2	pyruvate	HMDB0000243	eicosapentaenoate (epa; 20:5n3)	HMDB0001999	met-d-Pyruvate	GCST90200349	2:60468043-60968043	0.8053131293405315	0.6497317676434664	0.2151771343235435
MR-link 2	pyruvate	HMDB0000243	eicosapentaenoate (epa; 20:5n3)	HMDB0001999	met-d-Pyruvate	GCST90200349	2:173097338-173854224	0.2599142212804836	0.2073023167548503	0.2099172056867361
MR-link 2	pyruvate	HMDB0000243	eicosapentaenoate (epa; 20:5n3)	HMDB0001999	met-d-Pyruvate	GCST90200349	3:56611222-57111222	0.0166293772665579	0.537691846662245	0.9753274880952824
MR-link 2	pyruvate	HMDB0000243	eicosapentaenoate (epa; 20:5n3)	HMDB0001999	met-d-Pyruvate	GCST90200349	5:35956855-36456855	-0.1826569239383846	0.7906472726983508	0.8172977012192437
MR-link 2	pyruvate	HMDB0000243	eicosapentaenoate (epa; 20:5n3)	HMDB0001999	met-d-Pyruvate	GCST90200349	5:131157493-131957429	-1.7148835754365426	0.7685858363658292	0.025666604115718
MR-link 2	pyruvate	HMDB0000243	eicosapentaenoate (epa; 20:5n3)	HMDB0001999	met-d-Pyruvate	GCST90200349	7:50177982-50677982	-1.3678589913166763	0.9148963965224118	0.1348890906290386
MR-link 2	pyruvate	HMDB0000243	eicosapentaenoate (epa; 20:5n3)	HMDB0001999	met-d-Pyruvate	GCST90200349	8:106322270-106822270	-1.2394665067280306	0.6160637156412704	0.04422912445414
MR-link 2	pyruvate	HMDB0000243	eicosapentaenoate (epa; 20:5n3)	HMDB0001999	met-d-Pyruvate	GCST90200349	9:135611502-136391870	0.1080649089386731	0.3790085724501235	0.7755481960717883
MR-link 2	pyruvate	HMDB0000243	eicosapentaenoate (epa; 20:5n3)	HMDB0001999	met-d-Pyruvate	GCST90200349	10:2869150-3388009	-0.092171562166172	0.2496110281160518	0.7119333583233312
MR-link 2	pyruvate	HMDB0000243	eicosapentaenoate (epa; 20:5n3)	HMDB0001999	met-d-Pyruvate	GCST90200349	11:56961646-57461646	0.1022298511753233	0.9732300543725764	0.9163426287821628
MR-link 2	pyruvate	HMDB0000243	eicosapentaenoate (epa; 20:5n3)	HMDB0001999	met-d-Pyruvate	GCST90200349	12:48145900-49077761	0.1297076301891718	0.1383185120258362	0.3483749624022684
MR-link 2	pyruvate	HMDB0000243	eicosapentaenoate (epa; 20:5n3)	HMDB0001999	met-d-Pyruvate	GCST90200349	16:69379588-70929689	-0.384462579436531	0.3241850286334731	0.2356477170745687
MR-link 2	pyruvate	HMDB0000243	eicosapentaenoate (epa; 20:5n3)	HMDB0001999	met-d-Pyruvate	GCST90200349	16:70994871-71494871	0.3084028840685365	1.1639340805399396	0.7910357026595328
MR-link 2	pyruvate	HMDB0000243	eicosapentaenoate (epa; 20:5n3)	HMDB0001999	met-d-Pyruvate	GCST90200349	16:87636490-88136490	0.6676629717554943	0.7873478148077927	0.3964436118544041
MR-link 2	pyruvate	HMDB0000243	eicosapentaenoate (epa; 20:5n3)	HMDB0001999	met-d-Pyruvate	GCST90200349	18:43532791-44032791	-1.6521115986446997	1.0373495530995716	0.1112437430504168
MR-link 2	pyruvate	HMDB0000243	eicosapentaenoate (epa; 20:5n3)	HMDB0001999	met-d-Pyruvate	GCST90200349	21:45449580-45972811	-0.2014591012065963	0.2827130772214276	0.4760982108470059
MR-link 2	guanidinoacetate	HMDB0000128	4-acetamidobutanoate	HMDB0003681	GCST90200384	GCST90200311	6:131647278-132147278	-0.344316336564756	0.2563305407255661	0.1791906098578167
MR-link 2	guanidinoacetate	HMDB0000128	4-acetamidobutanoate	HMDB0003681	GCST90200384	GCST90200311	11:64893892-65393892	0.0827316858518027	0.1194606286672106	0.4885960571740986
MR-link 2	guanidinoacetate	HMDB0000128	4-acetamidobutanoate	HMDB0003681	GCST90200384	GCST90200311	12:101043-601043	0.0517404874358196	0.1404053436711638	0.7124945073563651
MR-link 2	guanidinoacetate	HMDB0000128	4-acetamidobutanoate	HMDB0003681	GCST90200384	GCST90200311	14:100558168-101058168	-0.0114246253514352	0.1899262852338662	0.9520338224184456
MR-link 2	guanidinoacetate	HMDB0000128	4-acetamidobutanoate	HMDB0003681	GCST90200384	GCST90200311	20:61898912-62398912	-0.0606102387337863	0.3180305302626826	0.8488547092638942
MR-link 2	caffeine	HMDB0001847	tyrosine	HMDB0000158	M00569	bioa_021	7:17037106-17537106	-0.0116721520064794	0.0483612556134837	0.8092812501129554
MR-link 2	caffeine	HMDB0001847	tyrosine	HMDB0000158	M00569	bioa_021	15:74777880-75277880	0.0224897483393875	0.0593258139024895	0.7046219638321707
MR-link 2	adenosine	HMDB0000050	theobromine	HMDB0002825	M00555	GCST90199644	1:109564880-110064880	-0.0809057702870726	0.2024127349930191	0.6893723967870795
MR-link 2	adenosine	HMDB0000050	theobromine	HMDB0002825	M00555	GCST90199644	6:96128415-96628415	-0.1687365584319488	0.203193418974098	0.406299471771413
MR-link 2	flavin adenine dinucleotide (fad)	HMDB0001248	leucine	HMDB0000687	GCST90200376	M00060	2:69949756-70738470	0.0634063367178228	0.044726703196628	0.1562960706765208
MR-link 2	histidine	HMDB0000177	n-formylanthranilic acid	HMDB0004089	M00059	GCST90199960	4:9731889-10602550	0.0830896612300459	0.1600069077592174	0.6035599459184764
MR-link 2	kynurenate	HMDB0000715	docosahexaenoate (dha; 22:6n3)	HMDB0002183	GCST90200454	M19323	1:241463402-241963402	-0.0305296878393451	0.0802769055623571	0.7037192160782235
MR-link 2	kynurenate	HMDB0000715	docosahexaenoate (dha; 22:6n3)	HMDB0002183	GCST90200454	M19323	4:170711647-171211647	-0.2456128269252718	0.185712878215656	0.18598818920792
MR-link 2	kynurenate	HMDB0000715	docosahexaenoate (dha; 22:6n3)	HMDB0002183	GCST90200454	M19323	16:58517848-59017848	0.1432574106306441	0.1813505970453184	0.4295585585930616
MR-link 2	beta-citrylglutamate	HMDB0241915	oleate (18:1n9)	HMDB0000207	GCST90199911	M01359	3:183486882-183986882	-0.2390791633090126	0.1227318581521251	0.0514173969862261
MR-link 2	beta-citrylglutamate	HMDB0241915	oleate (18:1n9)	HMDB0000207	GCST90199911	M01359	11:88203934-92094388	-0.0552565123613609	0.0332529111574532	0.0965720368972793
MR-link 2	s-1-pyrroline-5-carboxylate	HMDB0001301	tryptophan	HMDB0000929	GCST90200381	M00054	8:144432748-145014955	0.0671778892475496	0.0562602120568414	0.2324557469899291
MR-link 2	4-methyl-2-oxopentanoate	HMDB0000695	5,6-dihydrothymine	HMDB0000079	M22116	GCST90200339	4:88976422-89476422	-0.0804706089910861	0.1417304464261438	0.5701896511611603
MR-link 2	4-methyl-2-oxopentanoate	HMDB0000695	5,6-dihydrothymine	HMDB0000079	M22116	GCST90200339	13:48209901-48709901	0.1526435535091543	0.2267476233373297	0.5008283272611835
MR-link 2	thyroxine	HMDB0000248	alanine	HMDB0000161	GCST90200293	GCST90200431	2:234397317-234897317	-0.1105566965646747	0.2824160167436172	0.6954516951802783
MR-link 2	thyroxine	HMDB0000248	alanine	HMDB0000161	GCST90200293	GCST90200431	12:121166650-121666650	0.6332888556071425	0.4161663091078886	0.1280790976586693
MR-link 2	beta-alanine	HMDB0000056	citrulline	HMDB0000904	GCST90200361	GCST90200403	3:30500404-31000404	-0.0263004158623218	0.0749506851664128	0.7256611649437023
MR-link 2	cystathionine	HMDB0000099	phenylethylamine	HMDB0012275	GCST90200383	bioa_015	1:70631670-71131670	0.0209966251230073	0.1242014033182049	0.8657549198168708
MR-link 2	cystathionine	HMDB0000099	phenylethylamine	HMDB0012275	GCST90200383	bioa_015	19:33152807-33652807	-0.117602085393608	0.20103615230629	0.5585613085799326
MR-link 2	leucine	HMDB0000687	serine	HMDB0000187	M00060	GCST90200415	4:88976422-89476422	-0.0512760305191725	0.10042556112585	0.6096399700750434
MR-link 2	leucine	HMDB0000687	serine	HMDB0000187	M00060	GCST90200415	6:45295851-45795851	-0.7547511325045575	0.7928447979270494	0.3411207235384583
MR-link 2	phenylalanine	HMDB0000159	glutamine	HMDB0000641	GCST90200396	M00053	12:103005621-103594137	-0.0672137292707441	0.1020775289332057	0.5102441049156362
MR-link 2	ornithine	HMDB0000214	4-hydroxyphenylpyruvate	HMDB0000707	GCST90200404	GCST90200300	6:131644358-132144358	0.1360958420348188	0.1912597873512678	0.476727478111265
MR-link 2	ornithine	HMDB0000214	4-hydroxyphenylpyruvate	HMDB0000707	GCST90200404	GCST90200300	6:161178041-161678041	5.74440214865794e-14	5.324021056377457e-09	0.9999913911501536
MR-link 2	tyrosine	HMDB0000158	arginine	HMDB0000517	met-d-Tyr	GCST90200372	2:211293055-211793055	2.619578574377437	0.8310430638287121	0.0016206886363879
MR-link 2	tyrosine	HMDB0000158	arginine	HMDB0000517	met-d-Tyr	GCST90200372	3:135701113-136607693	-0.4564915101231399	0.4915760682810968	0.3530816854807737
MR-link 2	tyrosine	HMDB0000158	arginine	HMDB0000517	met-d-Tyr	GCST90200372	3:186140627-186640627	0.3447686544079855	0.598268678217477	0.5644277684101386
MR-link 2	tyrosine	HMDB0000158	arginine	HMDB0000517	met-d-Tyr	GCST90200372	4:99789651-100289651	0.0032006655152085	0.4139081683412141	0.993830186636502
MR-link 2	tyrosine	HMDB0000158	arginine	HMDB0000517	met-d-Tyr	GCST90200372	4:124511762-125011762	1.0519395507110327	0.9429214062291672	0.2645859303458125
MR-link 2	tyrosine	HMDB0000158	arginine	HMDB0000517	met-d-Tyr	GCST90200372	5:89941256-90441256	-1.323444326953255	0.6797200248697194	0.0515295425577396
MR-link 2	tyrosine	HMDB0000158	arginine	HMDB0000517	met-d-Tyr	GCST90200372	6:43031486-43531486	0.9479033177466968	0.6266035316641757	0.1303395948658566
MR-link 2	tyrosine	HMDB0000158	arginine	HMDB0000517	met-d-Tyr	GCST90200372	6:110683901-112778738	-0.0689119901188124	0.0886777512832722	0.4370963838348015
MR-link 2	tyrosine	HMDB0000158	arginine	HMDB0000517	met-d-Tyr	GCST90200372	7:25715759-26215759	-0.1557376183461667	0.5504552775024216	0.7772342478762424
MR-link 2	tyrosine	HMDB0000158	arginine	HMDB0000517	met-d-Tyr	GCST90200372	7:27916442-28416442	-0.4007334929906667	0.6139086787455893	0.5139126280764528
MR-link 2	tyrosine	HMDB0000158	arginine	HMDB0000517	met-d-Tyr	GCST90200372	8:126236230-126736230	-0.065372561311799	0.4571868875299187	0.88629910107717
MR-link 2	tyrosine	HMDB0000158	arginine	HMDB0000517	met-d-Tyr	GCST90200372	9:21884651-22384651	-1.2731370936879611	0.9502784176306366	0.1803260940845676
MR-link 2	tyrosine	HMDB0000158	arginine	HMDB0000517	met-d-Tyr	GCST90200372	10:64760672-65511176	0.8306913065532824	0.4813056750412986	0.0843632207374188
MR-link 2	tyrosine	HMDB0000158	arginine	HMDB0000517	met-d-Tyr	GCST90200372	11:8005408-8505408	-0.7911401246983687	2.354731133561032	0.7368867302904568
MR-link 2	tyrosine	HMDB0000158	arginine	HMDB0000517	met-d-Tyr	GCST90200372	11:61320783-61820783	-0.4841670582023779	0.4469715764251583	0.2787122665600563
MR-link 2	tyrosine	HMDB0000158	arginine	HMDB0000517	met-d-Tyr	GCST90200372	12:21081549-21581549	-0.1325486660148211	0.3751935680718593	0.7238779737951995
MR-link 2	tyrosine	HMDB0000158	arginine	HMDB0000517	met-d-Tyr	GCST90200372	12:46690648-47449549	2.0411211735806862	0.4596687764528402	8.978461627633628e-06
MR-link 2	tyrosine	HMDB0000158	arginine	HMDB0000517	met-d-Tyr	GCST90200372	12:56615040-57115040	0.0087269251647595	0.3093356053061546	0.9774931977380266
MR-link 2	tyrosine	HMDB0000158	arginine	HMDB0000517	met-d-Tyr	GCST90200372	12:59740603-60240603	2.2094248865690425	0.7693865382652425	0.0040830801589419
MR-link 2	tyrosine	HMDB0000158	arginine	HMDB0000517	met-d-Tyr	GCST90200372	12:121174574-121674574	0.0225516474389443	0.293530348754157	0.9387595686667498
MR-link 2	tyrosine	HMDB0000158	arginine	HMDB0000517	met-d-Tyr	GCST90200372	12:122076812-122576812	-1.2770529189076218	0.7010594598656896	0.0685150496939285
MR-link 2	tyrosine	HMDB0000158	arginine	HMDB0000517	met-d-Tyr	GCST90200372	14:102441854-102941854	-0.2522052319011093	0.7835537422977044	0.7475484847525473
MR-link 2	tyrosine	HMDB0000158	arginine	HMDB0000517	met-d-Tyr	GCST90200372	16:70194094-72795019	-0.1603044381623549	0.1403373357497288	0.2533379293188955
MR-link 2	tyrosine	HMDB0000158	arginine	HMDB0000517	met-d-Tyr	GCST90200372	16:79505446-80005446	1.853643799433926	0.924655626879194	0.0449966713262663
MR-link 2	tyrosine	HMDB0000158	arginine	HMDB0000517	met-d-Tyr	GCST90200372	19:45175460-45675460	0.404121980511934	0.8329014049386051	0.6275359988653506
MR-link 2	tyrosine	HMDB0000158	arginine	HMDB0000517	met-d-Tyr	GCST90200372	20:42792364-43292364	-1.571233846440857	1.194069384434868	0.1882194321989252
MR-link 2	tyrosine	HMDB0000158	arginine	HMDB0000517	met-d-Tyr	GCST90200372	22:31926825-32426825	0.5456825094359357	0.7000802923553047	0.4357105370863714
MR-link 2	tyrosine	HMDB0000158	arginine	HMDB0000517	met-d-Tyr	GCST90200372	22:44074855-44574855	0.4663708413726114	1.0780898061026227	0.6653126743519304
MR-link 2	n-stearoyl-sphingosine (d18:1/18:0)*	HMDB0004950	urea	HMDB0000294	GCST90200341	M01670	10:64645010-65401382	-0.0520907264383921	0.1948230978658724	0.7891808386851626
MR-link 2	n-stearoyl-sphingosine (d18:1/18:0)*	HMDB0004950	urea	HMDB0000294	GCST90200341	M01670	14:63982220-64482220	0.1510440319748276	0.1921288430256344	0.4317736935922129
MR-link 2	n-stearoyl-sphingosine (d18:1/18:0)*	HMDB0004950	urea	HMDB0000294	GCST90200341	M01670	18:55052269-55552269	-0.1083343070956637	0.1886253027983057	0.5657404338764147
MR-link 2	asparagine	HMDB0000168	3-hydroxybutyrate (bhba)	HMDB0000011	GCST90200452	met-d-bOHbutyrate	2:211293055-211793055	0.1405999690783451	0.1022288941649667	0.1690246006243627
MR-link 2	asparagine	HMDB0000168	3-hydroxybutyrate (bhba)	HMDB0000011	GCST90200452	met-d-bOHbutyrate	7:97139584-97639584	-0.024564145237279	0.0383430016533032	0.521755170086708
MR-link 2	asparagine	HMDB0000168	3-hydroxybutyrate (bhba)	HMDB0000011	GCST90200452	met-d-bOHbutyrate	11:61850353-62350353	-0.1063214111302505	0.0524227718106386	0.0425446171409784
MR-link 2	asparagine	HMDB0000168	3-hydroxybutyrate (bhba)	HMDB0000011	GCST90200452	met-d-bOHbutyrate	14:103842789-104825326	-0.00691750167796	0.0111213971832592	0.5339423037624887
MR-link 2	tyrosine	HMDB0000158	sphinganine-1-phosphate	HMDB0001383	met-d-Tyr	GCST90199845	2:211293055-211793055	-0.7658056588143576	0.7548599029708013	0.3103440479327167
MR-link 2	tyrosine	HMDB0000158	sphinganine-1-phosphate	HMDB0001383	met-d-Tyr	GCST90199845	3:135701113-136607693	0.7959174476405966	0.4816116130429217	0.0984097204026938
MR-link 2	tyrosine	HMDB0000158	sphinganine-1-phosphate	HMDB0001383	met-d-Tyr	GCST90199845	3:186140627-186640627	-0.4916652911658595	0.5358696165464575	0.3588758859622695
MR-link 2	tyrosine	HMDB0000158	sphinganine-1-phosphate	HMDB0001383	met-d-Tyr	GCST90199845	4:99789651-100289651	-0.5410693984822781	0.3995982581222944	0.1757257138285851
MR-link 2	tyrosine	HMDB0000158	sphinganine-1-phosphate	HMDB0001383	met-d-Tyr	GCST90199845	4:124511762-125011762	1.5358886471574862	0.938558254381048	0.1017487862844331
MR-link 2	tyrosine	HMDB0000158	sphinganine-1-phosphate	HMDB0001383	met-d-Tyr	GCST90199845	5:89941256-90441256	-1.31600828567728	0.6662643826832174	0.0482449660929375
MR-link 2	tyrosine	HMDB0000158	sphinganine-1-phosphate	HMDB0001383	met-d-Tyr	GCST90199845	6:43031486-43531486	0.4039763864236776	0.8032743854309163	0.6150260924932924
MR-link 2	tyrosine	HMDB0000158	sphinganine-1-phosphate	HMDB0001383	met-d-Tyr	GCST90199845	6:110683901-112778738	-0.1507444110214083	0.08586550052225	0.0791588449978391
MR-link 2	tyrosine	HMDB0000158	sphinganine-1-phosphate	HMDB0001383	met-d-Tyr	GCST90199845	7:25715759-26215759	-0.4562097304136933	0.7392896551437808	0.5371740464045576
MR-link 2	tyrosine	HMDB0000158	sphinganine-1-phosphate	HMDB0001383	met-d-Tyr	GCST90199845	7:27916442-28416442	0.0045894074880874	0.8473944209741596	0.9956787543250194
MR-link 2	tyrosine	HMDB0000158	sphinganine-1-phosphate	HMDB0001383	met-d-Tyr	GCST90199845	8:126236230-126736230	0.0668838751328907	0.4551634873482058	0.8831756467510739
MR-link 2	tyrosine	HMDB0000158	sphinganine-1-phosphate	HMDB0001383	met-d-Tyr	GCST90199845	9:21884651-22384651	1.534626865703867	0.9464811054240074	0.104931336998944
MR-link 2	tyrosine	HMDB0000158	sphinganine-1-phosphate	HMDB0001383	met-d-Tyr	GCST90199845	10:64760672-65511176	0.2839530300057604	0.4503371137380257	0.5283450205142306
MR-link 2	tyrosine	HMDB0000158	sphinganine-1-phosphate	HMDB0001383	met-d-Tyr	GCST90199845	11:8005408-8505408	4.06149092171289	3.754042064918069	0.2792978158135778
MR-link 2	tyrosine	HMDB0000158	sphinganine-1-phosphate	HMDB0001383	met-d-Tyr	GCST90199845	11:61320783-61820783	0.5989400006203541	0.5735556138207099	0.2963660692990909
MR-link 2	tyrosine	HMDB0000158	sphinganine-1-phosphate	HMDB0001383	met-d-Tyr	GCST90199845	12:21081549-21581549	-0.1971067593690043	0.3321648818587006	0.5529132502536545
MR-link 2	tyrosine	HMDB0000158	sphinganine-1-phosphate	HMDB0001383	met-d-Tyr	GCST90199845	12:46690648-47449549	-0.1383406274216433	0.552064837281311	0.8021329349253822
MR-link 2	tyrosine	HMDB0000158	sphinganine-1-phosphate	HMDB0001383	met-d-Tyr	GCST90199845	12:56615040-57115040	0.4741109112491911	0.3150150587543522	0.1323132649969814
MR-link 2	tyrosine	HMDB0000158	sphinganine-1-phosphate	HMDB0001383	met-d-Tyr	GCST90199845	12:59740603-60240603	0.7557117898206658	0.5948630569753623	0.2039435225743305
MR-link 2	tyrosine	HMDB0000158	sphinganine-1-phosphate	HMDB0001383	met-d-Tyr	GCST90199845	12:121174574-121674574	-0.1888594931948665	0.2594912868994458	0.4667319320136027
MR-link 2	tyrosine	HMDB0000158	sphinganine-1-phosphate	HMDB0001383	met-d-Tyr	GCST90199845	12:122076812-122576812	-0.0041780227857053	0.6211424133032044	0.9946331877088754
MR-link 2	tyrosine	HMDB0000158	sphinganine-1-phosphate	HMDB0001383	met-d-Tyr	GCST90199845	14:102441854-102941854	-1.00080652075418	0.8195994464499134	0.2220510989718156
MR-link 2	tyrosine	HMDB0000158	sphinganine-1-phosphate	HMDB0001383	met-d-Tyr	GCST90199845	16:70194094-72795019	-0.1043620933318253	0.1381772002381322	0.4500826567625531
MR-link 2	tyrosine	HMDB0000158	sphinganine-1-phosphate	HMDB0001383	met-d-Tyr	GCST90199845	16:79505446-80005446	-0.834781967551515	1.0026904276963746	0.4051030401991573
MR-link 2	tyrosine	HMDB0000158	sphinganine-1-phosphate	HMDB0001383	met-d-Tyr	GCST90199845	19:45175460-45675460	-0.6621865414076042	0.9977503730103872	0.5068954160458636
MR-link 2	tyrosine	HMDB0000158	sphinganine-1-phosphate	HMDB0001383	met-d-Tyr	GCST90199845	20:42792364-43292364	-0.3163480754611361	1.2788881929841556	0.8046282409010374
MR-link 2	tyrosine	HMDB0000158	sphinganine-1-phosphate	HMDB0001383	met-d-Tyr	GCST90199845	22:31926825-32426825	0.1430519252632979	0.6753062381988273	0.8322375778521732
MR-link 2	tyrosine	HMDB0000158	sphinganine-1-phosphate	HMDB0001383	met-d-Tyr	GCST90199845	22:44074855-44574855	-0.9655902180953476	1.0141969152343553	0.3410596018062269
MR-link 2	acetylphosphate	HMDB0001494	asparagine	HMDB0000168	M15488	bioa_003	1:109564880-110064880	-0.0334708485732871	0.1184555479621837	0.7775138298158089
MR-link 2	acetylphosphate	HMDB0001494	asparagine	HMDB0000168	M15488	bioa_003	6:96128415-96628415	-0.126802762641545	0.1345203619928876	0.3458708215074055
MR-link 2	acetone	HMDB0001659	docosahexaenoate (dha; 22:6n3)	HMDB0002183	met-d-Acetone	M19323	1:120074995-120574995	0.0897983335361978	0.7473686223322249	0.904362211961002
MR-link 2	acetone	HMDB0001659	docosahexaenoate (dha; 22:6n3)	HMDB0002183	met-d-Acetone	M19323	5:41206969-43455198	0.0703412367239068	0.3841290155731253	0.8547048205516978
MR-link 2	acetone	HMDB0001659	docosahexaenoate (dha; 22:6n3)	HMDB0002183	met-d-Acetone	M19323	8:126241733-126741733	0.1362056019163329	0.8648280434749921	0.8748551953616789
MR-link 2	acetone	HMDB0001659	docosahexaenoate (dha; 22:6n3)	HMDB0002183	met-d-Acetone	M19323	10:135065795-135607239	-0.2544837181854563	0.3371414339872261	0.4503523267065716
MR-link 2	acetone	HMDB0001659	docosahexaenoate (dha; 22:6n3)	HMDB0002183	met-d-Acetone	M19323	12:122365033-122865033	0.4354840369583222	0.6211859809697754	0.4832701998349021
MR-link 2	acetone	HMDB0001659	docosahexaenoate (dha; 22:6n3)	HMDB0002183	met-d-Acetone	M19323	13:42058883-42558883	-0.4457950559738485	0.872347896220223	0.6093307640764385
MR-link 2	acetone	HMDB0001659	docosahexaenoate (dha; 22:6n3)	HMDB0002183	met-d-Acetone	M19323	19:45929043-46429043	0.3653818813279607	1.0536574844762363	0.7287604976735813
MR-link 2	eicosapentaenoate (epa; 20:5n3)	HMDB0001999	1-(1-enyl-stearoyl)-2-arachidonoyl-gpe (p-18:0/20:4)*	HMDB0005779	M18467	GCST90200058	11:61330635-61830635	1.7091128894918608	0.3705519246156799	3.981536372801968e-06
MR-link 2	n-acetylornithine	HMDB0003357	glycerol	HMDB0000131	M15630	GCST90200325	2:73124156-74349562	0.0121143423141341	0.0209954094618104	0.5639397433398106
MR-link 2	glucose	HMDB0000122	creatine	HMDB0000064	met-d-Glucose	GCST90200323	2:165251927-165751927	0.0976328817855906	0.965812770216008	0.9194799459402142
MR-link 2	glucose	HMDB0000122	creatine	HMDB0000064	met-d-Glucose	GCST90200323	2:169498833-170056652	-0.2963031580085512	0.1590658432147454	0.062494564176906
MR-link 2	glucose	HMDB0000122	creatine	HMDB0000064	met-d-Glucose	GCST90200323	3:122819058-123319058	0.3134272269649532	0.5111498968954616	0.5397568965865323
MR-link 2	glucose	HMDB0000122	creatine	HMDB0000064	met-d-Glucose	GCST90200323	3:151951767-152451767	-1.1119640821066938	0.8389598484326926	0.1850358700618402
MR-link 2	glucose	HMDB0000122	creatine	HMDB0000064	met-d-Glucose	GCST90200323	3:170377909-170877909	-0.3857374183136432	0.3423002009372889	0.2597856010688276
MR-link 2	glucose	HMDB0000122	creatine	HMDB0000064	met-d-Glucose	GCST90200323	4:185468314-185968314	1.050410493856257	0.8186804567596665	0.1994734751257169
MR-link 2	glucose	HMDB0000122	creatine	HMDB0000064	met-d-Glucose	GCST90200323	5:95479406-95979406	1.3002709101279977	1.2143496411099173	0.2842796202299416
MR-link 2	glucose	HMDB0000122	creatine	HMDB0000064	met-d-Glucose	GCST90200323	6:7000270-7500270	0.6297176220169315	0.5561857503816015	0.2575472499991201
MR-link 2	glucose	HMDB0000122	creatine	HMDB0000064	met-d-Glucose	GCST90200323	7:14801789-15301789	-0.0335048441732837	0.3755728484287859	0.928915038604254
MR-link 2	glucose	HMDB0000122	creatine	HMDB0000064	met-d-Glucose	GCST90200323	7:43935955-44473721	-0.0278567524696494	0.2518667926760676	0.9119326495169332
MR-link 2	glucose	HMDB0000122	creatine	HMDB0000064	met-d-Glucose	GCST90200323	8:117934783-118434783	0.8391740120869795	0.8306501433742474	0.3123699335621881
MR-link 2	glucose	HMDB0000122	creatine	HMDB0000064	met-d-Glucose	GCST90200323	9:21884068-22384068	0.2961174338608218	0.6157454923431311	0.6305813088523973
MR-link 2	glucose	HMDB0000122	creatine	HMDB0000064	met-d-Glucose	GCST90200323	10:2888477-3388477	0.3164279317000912	0.4782363552305563	0.5081917391414263
MR-link 2	glucose	HMDB0000122	creatine	HMDB0000064	met-d-Glucose	GCST90200323	10:112762852-113262852	0.0		1.0
MR-link 2	glucose	HMDB0000122	creatine	HMDB0000064	met-d-Glucose	GCST90200323	10:114504071-115004071	0.8619154744707904	0.4896787134451122	0.0783797853463954
MR-link 2	glucose	HMDB0000122	creatine	HMDB0000064	met-d-Glucose	GCST90200323	12:4134844-4634844	1.525654038695532	0.6642582160540961	0.0216314043936013
MR-link 2	glucose	HMDB0000122	creatine	HMDB0000064	met-d-Glucose	GCST90200323	12:111682800-112523499	0.4401545165523381	0.7774504073506614	0.5712909694322224
MR-link 2	glucose	HMDB0000122	creatine	HMDB0000064	met-d-Glucose	GCST90200323	12:121166650-121666650	-0.4256645324543076	0.7502793463989463	0.5704822568377784
MR-link 2	glucose	HMDB0000122	creatine	HMDB0000064	met-d-Glucose	GCST90200323	13:28213465-28721145	0.3160364929232904	1.5877879360998377	0.8422298873654109
MR-link 2	glucose	HMDB0000122	creatine	HMDB0000064	met-d-Glucose	GCST90200323	17:43272775-44380160	-0.6262135877162838	0.6528579238884897	0.3374639663796651
MR-link 2	glucose	HMDB0000122	creatine	HMDB0000064	met-d-Glucose	GCST90200323	17:44543627-45043627	0.0364422584248554	0.8139505901536992	0.9642889821625216
MR-link 2	glucose	HMDB0000122	creatine	HMDB0000064	met-d-Glucose	GCST90200323	20:22311971-22811971	0.2256870602653125	0.7904743813972512	0.7752546849641383
MR-link 2	n-acetylornithine	HMDB0003357	n-formylanthranilic acid	HMDB0004089	M15630	GCST90199960	2:73124156-74349562	-0.0031943328263415	0.0219368065431647	0.8842251552782731
MR-link 2	tyrosine	HMDB0000158	alpha-tocopherol	HMDB0001893	bioa_021	M01561	4:99820973-100320973	0.9445695745906556	0.7527082341935203	0.2095169878367685
MR-link 2	tyrosine	HMDB0000158	alpha-tocopherol	HMDB0001893	bioa_021	M01561	4:148735862-149235862	1.055938851161117	0.689498905335613	0.1256561542444569
MR-link 2	tyrosine	HMDB0000158	alpha-tocopherol	HMDB0001893	bioa_021	M01561	6:111242119-112017012	-0.1064335247306242	0.1255249473519684	0.3964895741699241
MR-link 2	tyrosine	HMDB0000158	alpha-tocopherol	HMDB0001893	bioa_021	M01561	6:112114361-112614361	-0.7029285338204788	0.4586191447925876	0.1253481925231536
MR-link 2	tyrosine	HMDB0000158	alpha-tocopherol	HMDB0001893	bioa_021	M01561	7:27926305-28426305	-1.0931686381881005	0.5580150281604769	0.0501091775285477
MR-link 2	tyrosine	HMDB0000158	alpha-tocopherol	HMDB0001893	bioa_021	M01561	8:8933358-9433358	-0.2606969750292088	0.704316139200856	0.7112766993646862
MR-link 2	tyrosine	HMDB0000158	alpha-tocopherol	HMDB0001893	bioa_021	M01561	10:64816186-65575478	-0.2834469445836172	0.5526035754449358	0.6080002965679836
MR-link 2	tyrosine	HMDB0000158	alpha-tocopherol	HMDB0001893	bioa_021	M01561	11:61310081-61810081	-0.3059953147569655	0.588404125023462	0.6030337609928105
MR-link 2	tyrosine	HMDB0000158	alpha-tocopherol	HMDB0001893	bioa_021	M01561	12:20701307-21201307	-0.5324469828271445	0.8000473277376283	0.5057183671427654
MR-link 2	tyrosine	HMDB0000158	alpha-tocopherol	HMDB0001893	bioa_021	M01561	12:46678393-47435518	0.5101069369482867	0.4220927475408803	0.2268478451515851
MR-link 2	tyrosine	HMDB0000158	alpha-tocopherol	HMDB0001893	bioa_021	M01561	12:56615040-57115040	-0.2017816294594396	0.3770130018456901	0.5925037338223553
MR-link 2	tyrosine	HMDB0000158	alpha-tocopherol	HMDB0001893	bioa_021	M01561	12:57594049-58094049	-0.8617822639715668	0.6088694555586133	0.1569568148877251
MR-link 2	tyrosine	HMDB0000158	alpha-tocopherol	HMDB0001893	bioa_021	M01561	12:59727701-60227701	0.4076099438943449	0.6511699694984104	0.5313375621065826
MR-link 2	tyrosine	HMDB0000158	alpha-tocopherol	HMDB0001893	bioa_021	M01561	12:120845172-121674861	0.6874043501214904	0.4378790886055997	0.1164500850169516
MR-link 2	tyrosine	HMDB0000158	alpha-tocopherol	HMDB0001893	bioa_021	M01561	12:122092964-122592964	0.0255483604749674	0.4769437318646741	0.95728028993951
MR-link 2	tyrosine	HMDB0000158	alpha-tocopherol	HMDB0001893	bioa_021	M01561	15:60649639-61149639	1.1109264851647112	0.7405438163835422	0.1335756638816529
MR-link 2	tyrosine	HMDB0000158	alpha-tocopherol	HMDB0001893	bioa_021	M01561	16:71153235-72438683	-0.1388336881661867	0.1985915188775866	0.4844947075192544
MR-link 2	phenylalanine	HMDB0000159	oleate (18:1n9)	HMDB0000207	met-d-Phe	M01359	6:17868392-18368392	-0.4244545567145568	0.9486558486910588	0.6545665440610613
MR-link 2	phenylalanine	HMDB0000159	oleate (18:1n9)	HMDB0000207	met-d-Phe	M01359	11:57019429-57519429	0.1484804743838735	0.3679122428582332	0.6865246909963119
MR-link 2	phenylalanine	HMDB0000159	oleate (18:1n9)	HMDB0000207	met-d-Phe	M01359	12:56671418-57171418	0.972834213436109	0.7164183192750645	0.1744910861839207
MR-link 2	phenylalanine	HMDB0000159	oleate (18:1n9)	HMDB0000207	met-d-Phe	M01359	12:102890425-104124563	-0.0430651134881165	0.1256486267045733	0.7317922523490741
MR-link 2	phenylalanine	HMDB0000159	oleate (18:1n9)	HMDB0000207	met-d-Phe	M01359	14:55161744-55661744	-0.0132531410447118	0.4080535855618727	0.9740901240543588
MR-link 2	phenylalanine	HMDB0000159	oleate (18:1n9)	HMDB0000207	met-d-Phe	M01359	16:16004626-16504626	-0.9779040749958772	0.8238176309668301	0.2352120373111552
MR-link 2	phenylalanine	HMDB0000159	4-methyl-2-oxopentanoate	HMDB0000695	met-d-Phe	GCST90199655	2:211293055-211793055	-2.0853170974245305	0.8397772006599856	0.0130215641096417
MR-link 2	phenylalanine	HMDB0000159	4-methyl-2-oxopentanoate	HMDB0000695	met-d-Phe	GCST90199655	6:17868392-18368392	0.9515382702146536	1.0043914471463276	0.3434462431989538
MR-link 2	phenylalanine	HMDB0000159	4-methyl-2-oxopentanoate	HMDB0000695	met-d-Phe	GCST90199655	11:57019429-57519429	-0.1654312831355811	0.3714154254374802	0.6560251627808351
MR-link 2	phenylalanine	HMDB0000159	4-methyl-2-oxopentanoate	HMDB0000695	met-d-Phe	GCST90199655	12:56671418-57171418	0.1487088729339251	1.1243809050586289	0.894779872654943
MR-link 2	phenylalanine	HMDB0000159	4-methyl-2-oxopentanoate	HMDB0000695	met-d-Phe	GCST90199655	12:102211009-102721004	0.163062061679067	0.4160725552692715	0.6951263716622849
MR-link 2	phenylalanine	HMDB0000159	4-methyl-2-oxopentanoate	HMDB0000695	met-d-Phe	GCST90199655	12:102890425-104124563	0.0023990789879651	0.0909489329322068	0.9789555956374514
MR-link 2	phenylalanine	HMDB0000159	4-methyl-2-oxopentanoate	HMDB0000695	met-d-Phe	GCST90199655	12:104125826-104625826	0.5727957033446334	0.5636902848089506	0.3095564244892595
MR-link 2	phenylalanine	HMDB0000159	4-methyl-2-oxopentanoate	HMDB0000695	met-d-Phe	GCST90199655	14:55161744-55661744	-0.0377559072357902	0.3177356584555303	0.9054115891134148
MR-link 2	phenylalanine	HMDB0000159	4-methyl-2-oxopentanoate	HMDB0000695	met-d-Phe	GCST90199655	14:55670870-56170870	-0.3115641204947942	0.5311383508392827	0.5574744519870631
MR-link 2	phenylalanine	HMDB0000159	4-methyl-2-oxopentanoate	HMDB0000695	met-d-Phe	GCST90199655	16:16004626-16504626	-0.035880427936602	0.6258867814996094	0.9542844373924976
MR-link 2	n-acetylornithine	HMDB0003357	glutamate	HMDB0000148	M15630	M32322	2:73124156-74349562	0.0090969441107832	0.021303022744636	0.6693604067664842
MR-link 2	aspartate	HMDB0000191	methionine	HMDB0000696	bioa_004	GCST90200391	2:211431243-211931243	0.4799037267441681	0.2945480430597962	0.1032519684712915
MR-link 2	aspartate	HMDB0000191	methionine	HMDB0000696	bioa_004	GCST90200391	4:178111051-178611051	-0.1908021465083195	0.105877657460837	0.0715296440098906
MR-link 2	aspartate	HMDB0000191	methionine	HMDB0000696	bioa_004	GCST90200391	12:101969766-102469766	-0.1120865028631569	0.1572244970222882	0.4759030775653295
MR-link 2	tryptophan	HMDB0000929	glycine	HMDB0000123	bioa_020	met-d-Gly	2:27480940-27980940	-0.4355981462480286	0.1654401433257135	0.008464301014315
MR-link 2	tryptophan	HMDB0000929	glycine	HMDB0000123	bioa_020	met-d-Gly	4:156560755-157060755	0.0612729069501365	0.0407604567794984	0.1327761675200182
MR-link 2	tryptophan	HMDB0000929	glycine	HMDB0000123	bioa_020	met-d-Gly	6:111336667-112095774	-0.0496542131793232	0.0553907635879109	0.3700205389327221
MR-link 2	glycine	HMDB0000123	cysteine	HMDB0000574	M32338	GCST90200439	2:211289363-212090389	0.04073176806175	0.0424621000068775	0.3374328335784959
MR-link 2	uridine	HMDB0000296	cholesterol	HMDB0000067	M00606	GCST90200368	1:20665172-21165172	0.0097119487809283	0.173121364003438	0.9552628789933684
MR-link 2	uridine	HMDB0000296	cholesterol	HMDB0000067	M00606	GCST90200368	7:47852911-48352911	-0.119665427192084	0.1819596422330632	0.510764228947908
MR-link 2	uridine	HMDB0000296	cholesterol	HMDB0000067	M00606	GCST90200368	22:50721752-51221752	-0.2139623365765134	0.1920085181215691	0.2651343256455584
MR-link 2	leucine	HMDB0000687	sphinganine	HMDB0000269	met-d-Leu	GCST90200374	2:27480940-28253616	0.8581421345854247	0.6435887930214291	0.1824103381178818
MR-link 2	leucine	HMDB0000687	sphinganine	HMDB0000269	met-d-Leu	GCST90200374	2:64975088-65475088	-0.0581583542465242	1.1353357132916793	0.9591456817903744
MR-link 2	leucine	HMDB0000687	sphinganine	HMDB0000269	met-d-Leu	GCST90200374	2:165251927-165751927	-0.1264175005796389	0.5382163412436409	0.8143000756658254
MR-link 2	leucine	HMDB0000687	sphinganine	HMDB0000269	met-d-Leu	GCST90200374	4:86953335-87453335	0.4513842015244387	0.954495173902568	0.6362819582286308
MR-link 2	leucine	HMDB0000687	sphinganine	HMDB0000269	met-d-Leu	GCST90200374	4:87663610-88163610	-0.0881474476950009	1.2725517048713135	0.944776086545636
MR-link 2	leucine	HMDB0000687	sphinganine	HMDB0000269	met-d-Leu	GCST90200374	4:88670985-89475171	-0.0373937773740926	0.1478302845235824	0.8003062922648052
MR-link 2	leucine	HMDB0000687	sphinganine	HMDB0000269	met-d-Leu	GCST90200374	8:76204025-76704025	0.135815580295147	0.7044058197473818	0.8471087786963174
MR-link 2	leucine	HMDB0000687	sphinganine	HMDB0000269	met-d-Leu	GCST90200374	12:56220625-57115338	0.4971122324504622	0.3992149415524864	0.2130492332461163
MR-link 2	leucine	HMDB0000687	sphinganine	HMDB0000269	met-d-Leu	GCST90200374	16:69315747-70908300	0.1223761879448937	0.2590940761862129	0.6366959898092714
MR-link 2	leucine	HMDB0000687	sphinganine	HMDB0000269	met-d-Leu	GCST90200374	16:71899923-72399923	-0.6475052063678409	0.493993841159575	0.1899403388060585
MR-link 2	leucine	HMDB0000687	sphinganine	HMDB0000269	met-d-Leu	GCST90200374	17:6935779-7435779	-0.6054729805284359	0.475166469690572	0.2025807157918922
MR-link 2	leucine	HMDB0000687	sphinganine	HMDB0000269	met-d-Leu	GCST90200374	19:49054215-49554215	-1.0365610330104371	0.3914605416818579	0.0080985728968132
MR-link 2	isoleucine	HMDB0000172	heme	HMDB0003178	met-d-Ile	M32593	2:27480940-28253174	-0.7540005362606321	0.4138167949326937	0.0684453297096004
MR-link 2	isoleucine	HMDB0000172	heme	HMDB0003178	met-d-Ile	M32593	2:165251927-165751927	-0.7706864985685108	0.6566297211935216	0.2405150913918863
MR-link 2	isoleucine	HMDB0000172	heme	HMDB0003178	met-d-Ile	M32593	4:88890833-89475171	0.0069224341047722	0.2154421764689751	0.9743673539754673
MR-link 2	isoleucine	HMDB0000172	heme	HMDB0003178	met-d-Ile	M32593	8:76193463-76693463	-1.7201929254848412	0.8928445065909002	0.0540240930812962
MR-link 2	isoleucine	HMDB0000172	heme	HMDB0003178	met-d-Ile	M32593	12:56611458-57111458	0.1253576083890498	0.5150413029304507	0.8077007245354694
MR-link 2	isoleucine	HMDB0000172	heme	HMDB0003178	met-d-Ile	M32593	16:69865519-70914672	0.0936743808313156	0.3936372847838087	0.8119033453557524
MR-link 2	isoleucine	HMDB0000172	heme	HMDB0003178	met-d-Ile	M32593	19:49069664-49569664	-0.2750316743255295	0.5430991550060702	0.6125677816893877
MR-link 2	ornithine	HMDB0000214	citrulline	HMDB0000904	bioa_014	GCST90200403	2:219037276-219805573	0.251748448386887	0.3064601736986891	0.4113774730306725
MR-link 2	ornithine	HMDB0000214	citrulline	HMDB0000904	bioa_014	GCST90200403	4:144415809-145209327	0.6112926269234552	0.3332538783775182	0.0666072314524521
MR-link 2	ornithine	HMDB0000214	citrulline	HMDB0000904	bioa_014	GCST90200403	6:131638147-132138147	0.0712933971283461	0.2028802146273365	0.7252835139392042
MR-link 2	ornithine	HMDB0000214	citrulline	HMDB0000904	bioa_014	GCST90200403	10:97138162-97638162	0.6220787758195081	0.4023405241923163	0.1220683611002663
MR-link 2	ornithine	HMDB0000214	citrulline	HMDB0000904	bioa_014	GCST90200403	12:46964292-47464292	0.8826444632343193	0.3677757444746445	0.0163971816875316
MR-link 2	ornithine	HMDB0000214	citrulline	HMDB0000904	bioa_014	GCST90200403	12:132819894-133319894	-0.5036016976539984	0.3317744148542336	0.1290386118997434
MR-link 2	ornithine	HMDB0000214	citrulline	HMDB0000904	bioa_014	GCST90200403	19:12789284-13289284	0.2785174097857616	0.2326621127846416	0.2312716092569188
MR-link 2	3-hydroxybutyrate (bhba)	HMDB0000011	kynurenate	HMDB0000715	met-d-bOHbutyrate	GCST90200454	1:230050269-230550269	0.0123859547540309	0.681909308018875	0.9855083094273488
MR-link 2	3-hydroxybutyrate (bhba)	HMDB0000011	kynurenate	HMDB0000715	met-d-bOHbutyrate	GCST90200454	5:41452897-42471829	-0.6385487949241737	0.4040245289222323	0.1139991882656187
MR-link 2	3-hydroxybutyrate (bhba)	HMDB0000011	kynurenate	HMDB0000715	met-d-bOHbutyrate	GCST90200454	8:8059014-8559014	-0.4048322491858353	1.0260956325497748	0.6931849347685026
MR-link 2	3-hydroxybutyrate (bhba)	HMDB0000011	kynurenate	HMDB0000715	met-d-bOHbutyrate	GCST90200454	8:8580720-9433358	-0.1139152901290464	0.5021339840984678	0.8205307876533854
MR-link 2	3-hydroxybutyrate (bhba)	HMDB0000011	kynurenate	HMDB0000715	met-d-bOHbutyrate	GCST90200454	8:9546321-10530228	-0.4028787981490661	0.6776251436742083	0.5521474987867221
MR-link 2	3-hydroxybutyrate (bhba)	HMDB0000011	kynurenate	HMDB0000715	met-d-bOHbutyrate	GCST90200454	8:10591858-11909109	-0.1671785041777028	0.5110892915200648	0.743590480582617
MR-link 2	3-hydroxybutyrate (bhba)	HMDB0000011	kynurenate	HMDB0000715	met-d-bOHbutyrate	GCST90200454	9:107339744-107915739	0.455139473002157	0.4122015813583731	0.2695206075833368
MR-link 2	3-hydroxybutyrate (bhba)	HMDB0000011	kynurenate	HMDB0000715	met-d-bOHbutyrate	GCST90200454	10:113694271-114194271	-0.4809579688549726	0.4486276064233285	0.2836908239781323
MR-link 2	3-hydroxybutyrate (bhba)	HMDB0000011	kynurenate	HMDB0000715	met-d-bOHbutyrate	GCST90200454	11:116451535-117240760	0.0263400818673727	0.5349559586669017	0.9607297469745976
MR-link 2	3-hydroxybutyrate (bhba)	HMDB0000011	kynurenate	HMDB0000715	met-d-bOHbutyrate	GCST90200454	12:122375755-122875755	0.2691854737895875	0.7206025489117067	0.7087346043601901
MR-link 2	3-hydroxybutyrate (bhba)	HMDB0000011	kynurenate	HMDB0000715	met-d-bOHbutyrate	GCST90200454	14:94393207-95094947	-0.6645601557910051	0.4081214313182972	0.1034529658740391
MR-link 2	3-hydroxybutyrate (bhba)	HMDB0000011	kynurenate	HMDB0000715	met-d-bOHbutyrate	GCST90200454	15:58430643-58980498	0.3983004507390428	0.4794695306047745	0.4061371022322726
MR-link 2	3-hydroxybutyrate (bhba)	HMDB0000011	kynurenate	HMDB0000715	met-d-bOHbutyrate	GCST90200454	16:71899923-73042963	0.5196946922401307	0.4539401951646916	0.2522701492494822
MR-link 2	3-hydroxybutyrate (bhba)	HMDB0000011	kynurenate	HMDB0000715	met-d-bOHbutyrate	GCST90200454	17:6935779-7435779	-0.4870686604058037	0.5262584263520425	0.3546895954651942
MR-link 2	3-hydroxybutyrate (bhba)	HMDB0000011	kynurenate	HMDB0000715	met-d-bOHbutyrate	GCST90200454	19:45161941-45661941	-0.5588305626811036	0.440052244268149	0.2041136004703776
MR-link 2	glycochenodeoxycholate	HMDB0000637	kynurenine	HMDB0000684	M32346	bioa_027	6:156877825-157377825	-0.0872942507228568	0.112430703397313	0.4374968186433515
MR-link 2	glutamate	HMDB0000148	cystine	HMDB0000192	bioa_007	M31454	12:121174861-121674861	-2.15240482349171	1.229778621579979	0.0800773176126515
MR-link 2	isoleucine	HMDB0000172	1,7-dimethylurate	HMDB0011103	met-d-Ile	M34400	2:27480940-28253174	-0.2326728892641803	0.4185407953122833	0.5782693178677925
MR-link 2	isoleucine	HMDB0000172	1,7-dimethylurate	HMDB0011103	met-d-Ile	M34400	2:165251927-165751927	0.4077131050467992	0.9604405877057408	0.6711965929381514
MR-link 2	isoleucine	HMDB0000172	1,7-dimethylurate	HMDB0011103	met-d-Ile	M34400	4:88890833-89475171	-0.088457378732759	0.2421339953283223	0.7148695065988184
MR-link 2	isoleucine	HMDB0000172	1,7-dimethylurate	HMDB0011103	met-d-Ile	M34400	8:76193463-76693463	-0.6166316816228841	0.888091964507288	0.4874733131377496
MR-link 2	isoleucine	HMDB0000172	1,7-dimethylurate	HMDB0011103	met-d-Ile	M34400	12:56611458-57111458	0.397927944955572	0.5560257532918781	0.4741984780809102
MR-link 2	isoleucine	HMDB0000172	1,7-dimethylurate	HMDB0011103	met-d-Ile	M34400	16:69865519-70914672	-0.6642514955028767	0.4269467640152451	0.1197513571193828
MR-link 2	isoleucine	HMDB0000172	1,7-dimethylurate	HMDB0011103	met-d-Ile	M34400	19:49069664-49569664	-0.3025206266053452	0.5881160662319733	0.6069798208393932
MR-link 2	spermidine	HMDB0001257	sphingosine 1-phosphate	HMDB0000277	bioa_033	GCST90199657	1:247760300-248289451	-0.0593030014671085	0.0923095528981725	0.5205899800100231
MR-link 2	spermidine	HMDB0001257	sphingosine 1-phosphate	HMDB0000277	bioa_033	GCST90199657	19:54070939-54570939	0.1717771355580047	0.1650940605048114	0.2981167613858672
MR-link 2	inosine	HMDB0000195	n-palmitoyl-sphinganine (d18:0/16:0)	HMDB11760	M01123	GCST90200064	6:85876680-86677325	0.0093600843483762	0.0782179704229178	0.9047472010943032
MR-link 2	cystine	HMDB0000192	alpha-ketobutyrate	HMDB0000005	M31454	GCST90200438	22:24745202-25245202	0.0193777576895851	0.0662095993035705	0.7697721599422787
MR-link 2	lactate	HMDB0000190	3-ureidopropionate	HMDB0000026	met-d-Lactate	GCST90200283	2:27348097-28101918	-1.9712445398463	0.6691615579625212	0.0032207637931694
MR-link 2	lactate	HMDB0000190	3-ureidopropionate	HMDB0000026	met-d-Lactate	GCST90200283	6:135171067-135671067	0.2069877334424841	0.5529312385181719	0.7081467297236184
MR-link 2	lactate	HMDB0000190	3-ureidopropionate	HMDB0000026	met-d-Lactate	GCST90200283	8:106333124-106833124	0.563660101019906	1.0197047857121573	0.580422332928231
MR-link 2	lactate	HMDB0000190	3-ureidopropionate	HMDB0000026	met-d-Lactate	GCST90200283	9:4513176-5186407	-0.4771413668484119	0.3466470448085436	0.1686832121874334
MR-link 2	lactate	HMDB0000190	3-ureidopropionate	HMDB0000026	met-d-Lactate	GCST90200283	10:2727379-3389269	-0.8293398485040768	0.3099187184333767	0.0074508540298637
MR-link 2	lactate	HMDB0000190	3-ureidopropionate	HMDB0000026	met-d-Lactate	GCST90200283	11:118839742-119339742	-0.1745294230280041	0.7635112280830211	0.8191892353108658
MR-link 2	lactate	HMDB0000190	3-ureidopropionate	HMDB0000026	met-d-Lactate	GCST90200283	12:111682800-113133476	0.3538778528482231	0.386846116119811	0.3603088157192106
MR-link 2	lactate	HMDB0000190	3-ureidopropionate	HMDB0000026	met-d-Lactate	GCST90200283	20:8379807-8879807	-0.0494537301321458	0.6348518051467894	0.9379091349460982
MR-link 2	lactate	HMDB0000190	3-ureidopropionate	HMDB0000026	met-d-Lactate	GCST90200283	22:21708872-22208872	-0.2417950221978098	0.994518060063841	0.80790636930124
MR-link 2	arginine	HMDB0000517	urate	HMDB0000289	bioa_002	GCST90200307	2:24182937-24682937	0.4992740372945515	0.3661558829107168	0.1727073600744451
MR-link 2	arginine	HMDB0000517	urate	HMDB0000289	bioa_002	GCST90200307	2:211333022-211833022	0.1514671267836344	0.2061644182815787	0.4625277495566117
MR-link 2	arginine	HMDB0000517	urate	HMDB0000289	bioa_002	GCST90200307	2:219037276-219788019	0.6366916823936204	1.0410882880589432	0.5408265393001932
MR-link 2	arginine	HMDB0000517	urate	HMDB0000289	bioa_002	GCST90200307	4:144583533-145083533	0.2524997101248027	0.2247132084035313	0.2611601881473403
MR-link 2	arginine	HMDB0000517	urate	HMDB0000289	bioa_002	GCST90200307	5:177386199-177886199	0.3066053248335272	0.7680528015049178	0.6897471416368706
MR-link 2	arginine	HMDB0000517	urate	HMDB0000289	bioa_002	GCST90200307	6:131339506-132265729	0.0516900930266619	0.1137131487247463	0.6494217411636717
MR-link 2	arginine	HMDB0000517	urate	HMDB0000289	bioa_002	GCST90200307	6:135177817-135677817	0.2962299717369081	0.6703633203739208	0.6585654347964042
MR-link 2	arginine	HMDB0000517	urate	HMDB0000289	bioa_002	GCST90200307	10:99898951-100398951	-0.5883629120632847	0.5816016156300737	0.3117172417553575
MR-link 2	arginine	HMDB0000517	urate	HMDB0000289	bioa_002	GCST90200307	12:46680313-47435518	0.2765469696817088	0.3577876695031264	0.4395602586559989
MR-link 2	arginine	HMDB0000517	urate	HMDB0000289	bioa_002	GCST90200307	19:12757458-13257458	-0.1207632123286211	0.1511291992803041	0.424248277514978
MR-link 2	pantothenate	HMDB0000210	threonine	HMDB0000167	M01508	bioa_019	2:27200724-27700724	-0.93222652406653	0.4542887013158859	0.0401640773345936
MR-link 2	aspartate	HMDB0000191	taurine	HMDB0000251	bioa_004	GCST90200420	2:211431243-211931243	0.0834222868446783	0.3705483489033926	0.8218765959825063
MR-link 2	aspartate	HMDB0000191	taurine	HMDB0000251	bioa_004	GCST90200420	4:178111051-178611051	-0.0255621317706152	0.1053657611909146	0.8083123539722104
MR-link 2	aspartate	HMDB0000191	taurine	HMDB0000251	bioa_004	GCST90200420	12:101969766-102469766	0.0253276953097545	0.1586800996437114	0.8731845051446262
MR-link 2	serine	HMDB0000187	valine	HMDB0000883	bioa_018	met-d-Val	1:11610843-12110843	-0.017236989090735	0.0947421434174746	0.855633097114402
MR-link 2	serine	HMDB0000187	valine	HMDB0000883	bioa_018	met-d-Val	1:119427250-120522606	-0.0358241653219339	0.022405731887179	0.1098463887520334
MR-link 2	serine	HMDB0000187	valine	HMDB0000883	bioa_018	met-d-Val	2:27480940-27980940	-0.6338856542767652	0.1320308416537126	1.578419287836738e-06
MR-link 2	serine	HMDB0000187	valine	HMDB0000883	bioa_018	met-d-Val	2:211315692-212076215	-0.1084775503105523	0.0385303751692039	0.0048719971088132
MR-link 2	serine	HMDB0000187	valine	HMDB0000883	bioa_018	met-d-Val	3:125660381-126160381	-0.0307599251336438	0.1057845364039476	0.7712203225259644
MR-link 2	serine	HMDB0000187	valine	HMDB0000883	bioa_018	met-d-Val	7:55551853-56922308	-0.0032245867854408	0.0331741831974275	0.9225662232407824
MR-link 2	serine	HMDB0000187	valine	HMDB0000883	bioa_018	met-d-Val	8:126232621-126732621	-0.2709188510532697	0.1871568073463293	0.1477429214993554
MR-link 2	serine	HMDB0000187	valine	HMDB0000883	bioa_018	met-d-Val	10:65065800-65565800	0.4017472888496034	0.187605554871439	0.0322380355973328
MR-link 2	leucine	HMDB0000687	1,7-dimethylurate	HMDB0011103	bioa_011	M34400	2:27480940-27980940	-0.2956804322658239	0.4400185345959403	0.5016010913458071
MR-link 2	leucine	HMDB0000687	1,7-dimethylurate	HMDB0011103	bioa_011	M34400	4:88972827-89472827	-0.087173008473859	0.2261890639025796	0.6999419234530697
MR-link 2	leucine	HMDB0000687	1,7-dimethylurate	HMDB0011103	bioa_011	M34400	4:186893802-187393802	-0.4347524028944342	0.9789750578661404	0.6569779817333332
MR-link 2	leucine	HMDB0000687	1,7-dimethylurate	HMDB0011103	bioa_011	M34400	11:116336283-116883862	-0.2634341620901248	0.5053216239485888	0.6021440181601069
MR-link 2	leucine	HMDB0000687	1,7-dimethylurate	HMDB0011103	bioa_011	M34400	15:58477325-58977325	0.4088569472316994	0.5889956698694033	0.4875821799951839
MR-link 2	leucine	HMDB0000687	1,7-dimethylurate	HMDB0011103	bioa_011	M34400	16:70059237-70559237	-0.5096893492226248	0.3759482119925963	0.1751807898831607
MR-link 2	adenosine	HMDB0000050	hypotaurine	HMDB0000965	M00555	GCST90200379	1:109564880-110064880	0.1480971862590067	0.2546268110624323	0.5608196508926688
MR-link 2	adenosine	HMDB0000050	hypotaurine	HMDB0000965	M00555	GCST90200379	6:96128415-96628415	-0.1274088109415947	0.1922735846941366	0.5075590039384652
MR-link 2	3-methyl-2-oxovalerate	HMDB0000491	choline	HMDB0000097	M15676	GCST90200327	4:88976422-89476422	-0.0145042393326585	0.1274396632970253	0.9093863507047378
MR-link 2	leucine	HMDB0000687	histidine	HMDB0000177	bioa_011	bioa_009	2:27480940-27980940	-0.842482901375033	0.2743249600325493	0.0021326255310448
MR-link 2	leucine	HMDB0000687	histidine	HMDB0000177	bioa_011	bioa_009	4:88972827-89472827	-0.0176191776815109	0.05869463663081	0.7640369792854091
MR-link 2	leucine	HMDB0000687	histidine	HMDB0000177	bioa_011	bioa_009	4:186893802-187393802	1.9838399011808985	0.3359221303799259	3.51250309525218e-09
MR-link 2	leucine	HMDB0000687	histidine	HMDB0000177	bioa_011	bioa_009	11:116336283-116883862	0.6211270527389421	0.1466924308410714	2.2935310065231808e-05
MR-link 2	leucine	HMDB0000687	histidine	HMDB0000177	bioa_011	bioa_009	15:58477325-58977325	0.962158956890394	0.1808308596990121	1.0333040410977745e-07
MR-link 2	leucine	HMDB0000687	histidine	HMDB0000177	bioa_011	bioa_009	16:70059237-70559237	0.1545046578681596	0.0984152624064524	0.1164323785589524
MR-link 2	glycine	HMDB0000123	tryptophan	HMDB0000929	bioa_008	M00054	1:75967169-76725029	-0.0227080932798864	0.4610196823152059	0.9607150974843311
MR-link 2	glycine	HMDB0000123	tryptophan	HMDB0000929	bioa_008	M00054	1:120004506-120504506	0.1704252900113885	0.4851772687395823	0.725390328113749
MR-link 2	glycine	HMDB0000123	tryptophan	HMDB0000929	bioa_008	M00054	2:165258389-165758389	-2.083177058702768	1.0004127668046172	0.0373134741722995
MR-link 2	glycine	HMDB0000123	tryptophan	HMDB0000929	bioa_008	M00054	2:210575251-212439946	-0.0574273503969877	0.0436359887460052	0.1881556660479401
MR-link 2	glycine	HMDB0000123	tryptophan	HMDB0000929	bioa_008	M00054	3:125660381-126160381	0.03260091217789	0.3130272090788284	0.9170525220652044
MR-link 2	glycine	HMDB0000123	tryptophan	HMDB0000929	bioa_008	M00054	4:186924683-187424683	0.8801863412172595	1.0075229692241456	0.3823284074839391
MR-link 2	glycine	HMDB0000123	tryptophan	HMDB0000929	bioa_008	M00054	5:89976061-90476061	-0.3136141651049333	0.7832711349614159	0.6888690671813154
MR-link 2	glycine	HMDB0000123	tryptophan	HMDB0000929	bioa_008	M00054	5:131494202-131994202	-0.0127762917478785	0.4746973045271918	0.9785278424445408
MR-link 2	glycine	HMDB0000123	tryptophan	HMDB0000929	bioa_008	M00054	6:160525578-161025578	-0.3280428983260556	0.6389379932863816	0.6076582656378006
MR-link 2	glycine	HMDB0000123	tryptophan	HMDB0000929	bioa_008	M00054	7:55797215-56297215	-0.5662035391641569	0.3205290575656479	0.0773177756477563
MR-link 2	glycine	HMDB0000123	tryptophan	HMDB0000929	bioa_008	M00054	8:8933358-9433358	0.2436676456568032	0.2164329530866637	0.2602356561116947
MR-link 2	glycine	HMDB0000123	tryptophan	HMDB0000929	bioa_008	M00054	8:126232077-126732077	-0.7040495719886964	0.3361114115554582	0.0361984636633673
MR-link 2	glycine	HMDB0000123	tryptophan	HMDB0000929	bioa_008	M00054	9:5720079-6894932	-0.2062763463094897	0.1709491988154035	0.2275658454850972
MR-link 2	glycine	HMDB0000123	tryptophan	HMDB0000929	bioa_008	M00054	9:135887106-136387106	0.59333570919334	0.5487669681471912	0.2796009751805508
MR-link 2	glycine	HMDB0000123	tryptophan	HMDB0000929	bioa_008	M00054	10:64798306-65575478	0.2301341744411039	0.4863722877802596	0.6360957140812209
MR-link 2	glycine	HMDB0000123	tryptophan	HMDB0000929	bioa_008	M00054	12:46859387-47359387	0.5412650464465365	0.5761723110539734	0.347517594470018
MR-link 2	glycine	HMDB0000123	tryptophan	HMDB0000929	bioa_008	M00054	12:56611458-57111458	0.1992951995097285	1.945432846942624	0.91840537138151
MR-link 2	glycine	HMDB0000123	tryptophan	HMDB0000929	bioa_008	M00054	15:58217095-58717095	-0.0604776853812783	0.764024523870688	0.9369079584760536
MR-link 2	glycine	HMDB0000123	tryptophan	HMDB0000929	bioa_008	M00054	16:80861176-81361176	-0.195845236072459	0.1904924400105426	0.303902893121688
MR-link 2	glycine	HMDB0000123	tryptophan	HMDB0000929	bioa_008	M00054	17:45188952-45974996	-0.6660192106216689	0.5590983701983699	0.2335601752769066
MR-link 2	glycine	HMDB0000123	tryptophan	HMDB0000929	bioa_008	M00054	19:17984588-18484588	0.3304781856799288	0.6204250965411363	0.5942661102699108
MR-link 2	eicosapentaenoate (epa; 20:5n3)	HMDB0001999	histidine	HMDB0000177	M18467	met-d-His	11:61330635-61830635	-0.0974570329209608	0.0405423595490347	0.0162242146165258
MR-link 2	serine	HMDB0000187	urea	HMDB0000294	bioa_018	GCST90200417	1:11610843-12110843	0.1519933057344541	0.4231162113926611	0.719427863598893
MR-link 2	serine	HMDB0000187	urea	HMDB0000294	bioa_018	GCST90200417	1:119427250-120522606	-0.0611933712327315	0.0842066035805553	0.467406607026158
MR-link 2	serine	HMDB0000187	urea	HMDB0000294	bioa_018	GCST90200417	2:27480940-27980940	0.1141470628306032	0.2474071350793178	0.6445307562538418
MR-link 2	serine	HMDB0000187	urea	HMDB0000294	bioa_018	GCST90200417	2:211315692-212076215	-0.1388748519707519	0.1187537266722614	0.2422281181837076
MR-link 2	serine	HMDB0000187	urea	HMDB0000294	bioa_018	GCST90200417	3:125660381-126160381	0.0492599004357425	0.2682553120872834	0.854303207652815
MR-link 2	serine	HMDB0000187	urea	HMDB0000294	bioa_018	GCST90200417	7:55551853-56922308	0.0523720825354683	0.1667589835447733	0.7534765794730618
MR-link 2	serine	HMDB0000187	urea	HMDB0000294	bioa_018	GCST90200417	8:126232621-126732621	-0.0004806017798299	0.3608592667143876	0.998937356853408
MR-link 2	serine	HMDB0000187	urea	HMDB0000294	bioa_018	GCST90200417	10:65065800-65565800	-0.9907808069389792	0.4866535197075546	0.0417597980631036
MR-link 2	glutamine	HMDB0000641	docosahexaenoate (dha; 22:6n3)	HMDB0002183	bioa_006	M19323	2:27200724-28253174	-0.4948501410993381	0.2500811060843451	0.0478431909429134
MR-link 2	glutamine	HMDB0000641	docosahexaenoate (dha; 22:6n3)	HMDB0002183	bioa_006	M19323	2:191299636-192089976	-0.0555842859752769	0.3452941828420288	0.8721118252329942
MR-link 2	glutamine	HMDB0000641	docosahexaenoate (dha; 22:6n3)	HMDB0002183	bioa_006	M19323	6:20469561-20969561	0.6711365525590771	0.8017873700445053	0.4025641590650932
MR-link 2	glutamine	HMDB0000641	docosahexaenoate (dha; 22:6n3)	HMDB0002183	bioa_006	M19323	7:72732874-73232874	-0.5264792288287523	0.457951953698209	0.2502927656181318
MR-link 2	glutamine	HMDB0000641	docosahexaenoate (dha; 22:6n3)	HMDB0002183	bioa_006	M19323	8:17122121-17622121	0.0907630589111427	0.5302197039286398	0.8640821589269031
MR-link 2	glutamine	HMDB0000641	docosahexaenoate (dha; 22:6n3)	HMDB0002183	bioa_006	M19323	8:134082558-134582558	1.545256768813863	0.7202454083589285	0.031916191092297
MR-link 2	glutamine	HMDB0000641	docosahexaenoate (dha; 22:6n3)	HMDB0002183	bioa_006	M19323	9:4032942-4532942	0.1665372794907736	0.5791884884172871	0.7737022870782967
MR-link 2	glutamine	HMDB0000641	docosahexaenoate (dha; 22:6n3)	HMDB0002183	bioa_006	M19323	10:64798306-65565800	2.0347306780645784	1.1987244366451235	0.0896185693230751
MR-link 2	glutamine	HMDB0000641	docosahexaenoate (dha; 22:6n3)	HMDB0002183	bioa_006	M19323	10:99109412-99609412	-0.0828799490501185	0.2624905473925464	0.7521964401164416
MR-link 2	glutamine	HMDB0000641	docosahexaenoate (dha; 22:6n3)	HMDB0002183	bioa_006	M19323	11:8003049-8503049	0.2133047896088155	0.4839863171414942	0.6594122152307027
MR-link 2	glutamine	HMDB0000641	docosahexaenoate (dha; 22:6n3)	HMDB0002183	bioa_006	M19323	12:46679007-47711183	0.6117479658308387	0.2742291346906892	0.0256949570000835
MR-link 2	glutamine	HMDB0000641	docosahexaenoate (dha; 22:6n3)	HMDB0002183	bioa_006	M19323	12:56615040-57375879	-0.0482124733193679	0.0946847767950086	0.6106195564610386
MR-link 2	glutamine	HMDB0000641	docosahexaenoate (dha; 22:6n3)	HMDB0002183	bioa_006	M19323	12:59344212-60165849	-0.0814244769396245	0.3834777653797523	0.8318482842873158
MR-link 2	glutamine	HMDB0000641	docosahexaenoate (dha; 22:6n3)	HMDB0002183	bioa_006	M19323	14:100594368-101094368	-0.2889117865020251	0.5929296667422084	0.6260730422086109
MR-link 2	glutamine	HMDB0000641	docosahexaenoate (dha; 22:6n3)	HMDB0002183	bioa_006	M19323	15:58477325-58977325	0.4068011596555748	0.6065073646282256	0.502394149896929
MR-link 2	3-methyl-2-oxovalerate	HMDB0000491	lactate	HMDB0000190	M15676	M00527	2:27480940-27980940	0.8510269353066442	0.2617482148602764	0.0011487090510248
MR-link 2	3-methyl-2-oxovalerate	HMDB0000491	lactate	HMDB0000190	M15676	M00527	4:88976422-89476422	0.0665525194136974	0.1212440178239632	0.5830645797186702
MR-link 2	adenosine	HMDB0000050	inosine 5'-monophosphate (imp)	HMDB0000175	M00555	GCST90200395	1:109564880-110064880	0.147901450453708	0.2627336348956386	0.5734804635405375
MR-link 2	adenosine	HMDB0000050	inosine 5'-monophosphate (imp)	HMDB0000175	M00555	GCST90200395	6:96128415-96628415	-0.028283675599269	0.3331344953576214	0.9323395626623436
MR-link 2	alanine	HMDB0000161	oleamide	HMDB0002117	bioa_001	M32458	1:206985954-207485954	0.3096862082153761	0.3844617314314501	0.4205277802309228
MR-link 2	alanine	HMDB0000161	oleamide	HMDB0002117	bioa_001	M32458	2:27143030-28594285	-0.7061606419303441	0.2979145407163079	0.01777142916795
MR-link 2	alanine	HMDB0000161	oleamide	HMDB0002117	bioa_001	M32458	2:64958074-65458074	-0.4896852077302526	0.320606057074017	0.1266681526739742
MR-link 2	alanine	HMDB0000161	oleamide	HMDB0002117	bioa_001	M32458	3:71155270-71655270	1.3082978846942024	0.6555128836742194	0.0459514989618033
MR-link 2	alanine	HMDB0000161	oleamide	HMDB0002117	bioa_001	M32458	4:88976422-89476422	0.1999707373179303	0.4879267843479319	0.6819250896441704
MR-link 2	alanine	HMDB0000161	oleamide	HMDB0002117	bioa_001	M32458	7:72732874-73232874	-0.2236529907700509	0.5299255177159384	0.6729913789188642
MR-link 2	alanine	HMDB0000161	oleamide	HMDB0002117	bioa_001	M32458	8:145568681-146068681	-0.389521885146271	0.5914290049426807	0.5101453402563405
MR-link 2	alanine	HMDB0000161	oleamide	HMDB0002117	bioa_001	M32458	9:4040541-4540541	0.3716679390031868	0.6704787197110681	0.5793515221476928
MR-link 2	alanine	HMDB0000161	oleamide	HMDB0002117	bioa_001	M32458	11:116336283-116836283	-1.8558651878525605	0.5918708496245662	0.0017150793411423
MR-link 2	alanine	HMDB0000161	oleamide	HMDB0002117	bioa_001	M32458	12:46636543-47713425	0.0275509884508409	0.1960589675642605	0.8882459990535571
MR-link 2	alanine	HMDB0000161	oleamide	HMDB0002117	bioa_001	M32458	12:56615040-57115040	0.3006851472929682	0.2794341408182542	0.2819048313162308
MR-link 2	alanine	HMDB0000161	oleamide	HMDB0002117	bioa_001	M32458	12:59727701-60227701	-0.5635105968523249	0.410866657295963	0.1702138541110726
MR-link 2	alanine	HMDB0000161	oleamide	HMDB0002117	bioa_001	M32458	14:75116447-75616447	0.4704525689974965	0.6331065140545555	0.4574296324025906
MR-link 2	alanine	HMDB0000161	oleamide	HMDB0002117	bioa_001	M32458	16:69621701-70931491	0.0521927281868189	0.2686712877100543	0.8459704280575703
MR-link 2	alanine	HMDB0000161	oleamide	HMDB0002117	bioa_001	M32458	17:40568584-41068584	-1.2599712786758164	0.6096291598236193	0.03875459139478
MR-link 2	alanine	HMDB0000161	oleamide	HMDB0002117	bioa_001	M32458	22:18906543-19406543	0.1923274958489862	0.5269127889876786	0.7151052750488625
MR-link 2	pantothenate	HMDB0000210	glutamate	HMDB0000148	M01508	M32322	2:27200724-27700724	0.0614833794084391	0.1901549656688982	0.7464430491496999
MR-link 2	eicosapentaenoate (epa; 20:5n3)	HMDB0001999	urea	HMDB0000294	M18467	M01670	11:61330635-61830635	0.0071859661248632	0.1061763995614099	0.946040764837796
MR-link 2	inosine	HMDB0000195	valine	HMDB0000883	M01123	GCST90200442	6:85876680-86677325	-0.0005315077916134	0.0763688230601705	0.9944469690603214
MR-link 2	urate	HMDB0000289	4-methyl-2-oxopentanoate	HMDB0000695	M01604	GCST90199655	4:9676051-10553081	-0.0081702861662312	0.0407302880717809	0.8410153826407298
MR-link 2	n-acetylornithine	HMDB0003357	theobromine	HMDB0002825	M15630	GCST90199644	2:73124156-74349562	0.0171474839510673	0.0211591019927058	0.4177063073588282
MR-link 2	valine	HMDB0000883	retinol (vitamin a)	HMDB0000305	M01649	GCST90200405	4:88976422-89476422	0.0165891637675674	0.1371074251829454	0.9036958571124968
MR-link 2	biliverdin	HMDB0001008	methionine sulfoxide	HMDB0002005	M02137	GCST90199625	2:234046650-234918570	0.0614893570752177	0.0315816262624006	0.0515349975827137
MR-link 2	inosine	HMDB0000195	acetoacetate	HMDB0000060	M01123	GCST90200318	6:85876680-86677325	-0.0479577283867107	0.0832731568340468	0.5646769525039674
MR-link 2	cortisol	HMDB0000063	glucuronate	HMDB0000127	GCST90200378	GCST90199641	14:94554700-95054700	0.1461383673494401	0.2015988597970692	0.4685153472146988
MR-link 2	urate	HMDB0000289	allantoin	HMDB0000462	GCST90200307	M01107	4:9672167-10439135	0.2554747815182959	0.1041151562156834	0.0141366859783011
MR-link 2	urate	HMDB0000289	allantoin	HMDB0000462	GCST90200307	M01107	4:88802323-89302323	0.2887385558588151	0.2008548103672395	0.1505621676157095
MR-link 2	tryptophan	HMDB0000929	arginine	HMDB0000517	GCST90200441	bioa_002	6:111301079-112053797	-0.1094726735040361	0.0710485967852064	0.1233620580531413
MR-link 2	citrate	HMDB0000094	ornithine	HMDB0000214	met-d-Citrate	GCST90200404	1:206967359-207467359	0.0765065003284319	0.2929573345186619	0.7939750120309046
MR-link 2	citrate	HMDB0000094	ornithine	HMDB0000214	met-d-Citrate	GCST90200404	2:6909613-7409613	0.2191731683937777	0.5817038708616464	0.7063386586496874
MR-link 2	citrate	HMDB0000094	ornithine	HMDB0000214	met-d-Citrate	GCST90200404	2:211290507-211790507	1.1205445958633278	0.5147779548432512	0.0294989814649471
MR-link 2	citrate	HMDB0000094	ornithine	HMDB0000214	met-d-Citrate	GCST90200404	2:241907241-242693157	1.1959334068383645	0.7664738384309794	0.1186876854460717
MR-link 2	citrate	HMDB0000094	ornithine	HMDB0000214	met-d-Citrate	GCST90200404	4:77164144-77664144	0.1614464454527955	0.7045699355043544	0.8187586814229311
MR-link 2	citrate	HMDB0000094	ornithine	HMDB0000214	met-d-Citrate	GCST90200404	5:14438417-15122542	-0.0938178317245195	0.1217052620411644	0.4407893661633283
MR-link 2	citrate	HMDB0000094	ornithine	HMDB0000214	met-d-Citrate	GCST90200404	5:43252947-44074677	-0.1957025449055893	0.4073044788900422	0.6308845696866575
MR-link 2	citrate	HMDB0000094	ornithine	HMDB0000214	met-d-Citrate	GCST90200404	5:176569252-177069252	-0.381630514807861	0.9802842142422524	0.6970498070461402
MR-link 2	citrate	HMDB0000094	ornithine	HMDB0000214	met-d-Citrate	GCST90200404	6:18111878-18611878	-0.278795310781267	0.4581065840338867	0.5428016981457964
MR-link 2	citrate	HMDB0000094	ornithine	HMDB0000214	met-d-Citrate	GCST90200404	6:160159894-160659894	0.3515769457166106	0.4611523637248861	0.4458285729482074
MR-link 2	citrate	HMDB0000094	ornithine	HMDB0000214	met-d-Citrate	GCST90200404	7:72772933-73272933	-0.2466365591822516	0.3973640590427704	0.5348091394718537
MR-link 2	citrate	HMDB0000094	ornithine	HMDB0000214	met-d-Citrate	GCST90200404	8:126256694-126756694	0.9645122732322122	0.4772555152163614	0.0432843469281194
MR-link 2	citrate	HMDB0000094	ornithine	HMDB0000214	met-d-Citrate	GCST90200404	9:95648531-96148531	-0.4899447124407591	0.6301796498249606	0.4368825193206876
MR-link 2	citrate	HMDB0000094	ornithine	HMDB0000214	met-d-Citrate	GCST90200404	10:5959218-6459218	-1.0388066590930858	0.9663714938594998	0.2823945099054418
MR-link 2	citrate	HMDB0000094	ornithine	HMDB0000214	met-d-Citrate	GCST90200404	10:64654071-65607438	-0.1344828110499967	0.4661566146134607	0.7729695672851691
MR-link 2	citrate	HMDB0000094	ornithine	HMDB0000214	met-d-Citrate	GCST90200404	10:94589724-95089724	-0.9177753864737874	0.7612556733443319	0.2279689484430264
MR-link 2	citrate	HMDB0000094	ornithine	HMDB0000214	met-d-Citrate	GCST90200404	11:61356683-61856683	-0.8073932401445949	0.6377294050346551	0.2054974683608401
MR-link 2	citrate	HMDB0000094	ornithine	HMDB0000214	met-d-Citrate	GCST90200404	12:20812570-21569526	0.4248468118611807	0.715106102711842	0.55244310204497
MR-link 2	citrate	HMDB0000094	ornithine	HMDB0000214	met-d-Citrate	GCST90200404	12:120844110-121665390	0.3769977666624643	0.4805861182082641	0.4327736853611168
MR-link 2	citrate	HMDB0000094	ornithine	HMDB0000214	met-d-Citrate	GCST90200404	14:94594947-95094947	0.9566391110697512	0.9069269902965144	0.2915104888067015
MR-link 2	citrate	HMDB0000094	ornithine	HMDB0000214	met-d-Citrate	GCST90200404	14:102387585-102887585	-0.7931915444572846	0.6785101475505299	0.242395804032501
MR-link 2	citrate	HMDB0000094	ornithine	HMDB0000214	met-d-Citrate	GCST90200404	15:42429423-42929423	-0.7935697482744215	0.5322009967533211	0.1359328540515832
MR-link 2	citrate	HMDB0000094	ornithine	HMDB0000214	met-d-Citrate	GCST90200404	15:43028726-45186579	-0.8346895487120592	0.525031655670913	0.1118823751055694
MR-link 2	citrate	HMDB0000094	ornithine	HMDB0000214	met-d-Citrate	GCST90200404	16:58436602-58936602	-0.2477536251275588	0.7197207433462571	0.7306689827805768
MR-link 2	citrate	HMDB0000094	ornithine	HMDB0000214	met-d-Citrate	GCST90200404	17:6092241-7020419	-0.0366459398098502	0.071064674995953	0.606084725624829
MR-link 2	citrate	HMDB0000094	ornithine	HMDB0000214	met-d-Citrate	GCST90200404	17:57343504-58184169	-0.1420615645526783	0.6627661417887414	0.8302769038280796
MR-link 2	citrate	HMDB0000094	ornithine	HMDB0000214	met-d-Citrate	GCST90200404	18:76910235-77410235	0.8868035551607063	1.4698563517007677	0.5462913864144812
MR-link 2	citrate	HMDB0000094	ornithine	HMDB0000214	met-d-Citrate	GCST90200404	20:62104494-62604494	1.1039905488291049	0.865973114598461	0.2023604082736121
MR-link 2	citrate	HMDB0000094	ornithine	HMDB0000214	met-d-Citrate	GCST90200404	22:18883605-19740639	-0.2582240603197251	0.1753834568594659	0.1409291153328475
MR-link 2	ornithine	HMDB0000214	7-methylxanthine	HMDB0001991	GCST90200404	GCST90199754	6:131644358-132144358	0.0553161604806273	0.1511787491588733	0.7144404063406391
MR-link 2	ornithine	HMDB0000214	7-methylxanthine	HMDB0001991	GCST90200404	GCST90199754	6:161178041-161678041	2.931213443691471e-14	1.536800033966114e-08	0.9999984781559738
MR-link 2	arginine	HMDB0000517	biliverdin	HMDB0001008	bioa_002	M02137	2:24182937-24682937	-0.4732533146176109	0.4030776037752197	0.2403550728199356
MR-link 2	arginine	HMDB0000517	biliverdin	HMDB0001008	bioa_002	M02137	2:211333022-211833022	-0.1762066633442318	0.2514814841958502	0.4835061729858092
MR-link 2	arginine	HMDB0000517	biliverdin	HMDB0001008	bioa_002	M02137	2:219037276-219788019	0.2126877735548961	0.3758800356306934	0.5715028881263771
MR-link 2	arginine	HMDB0000517	biliverdin	HMDB0001008	bioa_002	M02137	4:144583533-145083533	0.603542586431139	0.3147178959750986	0.0551458056277936
MR-link 2	arginine	HMDB0000517	biliverdin	HMDB0001008	bioa_002	M02137	5:177386199-177886199	-1.0759185494828565	0.7484117992149004	0.1505469182559109
MR-link 2	arginine	HMDB0000517	biliverdin	HMDB0001008	bioa_002	M02137	6:131339506-132265729	0.053840099976115	0.1440909954588047	0.7086621497500505
MR-link 2	arginine	HMDB0000517	biliverdin	HMDB0001008	bioa_002	M02137	6:135177817-135677817	0.5185340539351292	0.4844423770638981	0.2844514349930498
MR-link 2	arginine	HMDB0000517	biliverdin	HMDB0001008	bioa_002	M02137	6:139590693-140090693	0.2963253572957694	0.3939515898930225	0.4519384687698867
MR-link 2	arginine	HMDB0000517	biliverdin	HMDB0001008	bioa_002	M02137	10:99898951-100398951	0.3720717406230716	0.6005204986904127	0.5355329666465329
MR-link 2	arginine	HMDB0000517	biliverdin	HMDB0001008	bioa_002	M02137	12:46680313-47435518	-0.2977391681737397	0.4596380971384466	0.5171345688659124
MR-link 2	arginine	HMDB0000517	biliverdin	HMDB0001008	bioa_002	M02137	16:68076200-68576200	0.2602766242823682	0.3721580319382559	0.4843200563952023
MR-link 2	arginine	HMDB0000517	biliverdin	HMDB0001008	bioa_002	M02137	19:12757458-13257458	-0.0526376277207892	0.2358933137626842	0.8234252487148594
MR-link 2	isoursodeoxycholate	HMDB0000686	adenosine 5'-diphosphate (adp)	HMDB0001341	GCST90199892	GCST90200355	5:35715970-36215970	-0.2149221770064244	0.3120405747930321	0.4909720709899408
MR-link 2	dehydroepiandrosterone sulfate (dhea-s)	HMDB0001032	histidine	HMDB0000177	GCST90199673	GCST90200377	5:77737524-78237524	0.909649537761446	0.6464676046319543	0.1593954581889963
MR-link 2	dehydroepiandrosterone sulfate (dhea-s)	HMDB0001032	histidine	HMDB0000177	GCST90199673	GCST90200377	7:98825038-100067196	0.1168176354987033	0.0942131655322225	0.2150016588589053
MR-link 2	dehydroepiandrosterone sulfate (dhea-s)	HMDB0001032	histidine	HMDB0000177	GCST90199673	GCST90200377	13:22064146-22564146	0.3208557002968052	0.2040704710681909	0.115885879097942
MR-link 2	dehydroepiandrosterone sulfate (dhea-s)	HMDB0001032	histidine	HMDB0000177	GCST90199673	GCST90200377	16:81331584-81831584	0.0367224274282939	0.1740674127566007	0.8329132570646103
MR-link 2	n-acetylornithine	HMDB0003357	tryptophan	HMDB0000929	M15630	bioa_020	2:73124156-74349562	-0.0221462860799325	0.0128872387675544	0.0857115883417607
MR-link 2	threonine	HMDB0000167	mannose	HMDB0000169	bioa_019	GCST90200435	2:27191397-28253174	2.005732654950732	0.5875737882285567	0.0006411432147306
MR-link 2	threonine	HMDB0000167	mannose	HMDB0000169	bioa_019	GCST90200435	6:126521687-127323798	0.4677685640233671	0.3466290122817461	0.1771831692674985
MR-link 2	threonine	HMDB0000167	mannose	HMDB0000169	bioa_019	GCST90200435	8:74631674-75131674	-0.2989053523176285	0.1948437208086499	0.1250106078141101
MR-link 2	threonine	HMDB0000167	mannose	HMDB0000169	bioa_019	GCST90200435	12:46636543-47464292	0.2900875827883117	0.1922130198591179	0.1312480879749074
MR-link 2	threonine	HMDB0000167	mannose	HMDB0000169	bioa_019	GCST90200435	12:56615040-57115040	0.0435111224179213	0.3215887479741598	0.8923742798816152
MR-link 2	threonine	HMDB0000167	mannose	HMDB0000169	bioa_019	GCST90200435	12:59727701-60227701	-0.1319625888415955	0.3603533683309045	0.7142133878130871
MR-link 2	threonine	HMDB0000167	mannose	HMDB0000169	bioa_019	GCST90200435	16:1654524-2154524	0.1402051804154029	0.2304567520110188	0.5429357561157453
MR-link 2	threonine	HMDB0000167	mannose	HMDB0000169	bioa_019	GCST90200435	20:42792364-43292364	-0.0530214952820291	0.4239834301100041	0.9004795463386245
MR-link 2	kynurenine	HMDB0000684	tyrosine	HMDB0000158	bioa_027	bioa_021	5:131338151-131838151	-0.0381749594719508	0.1942265235061971	0.844180764098269
MR-link 2	kynurenine	HMDB0000684	tyrosine	HMDB0000158	bioa_027	bioa_021	5:176563404-177063404	0.1778401438795753	0.1161746165188131	0.125818742561878
MR-link 2	kynurenine	HMDB0000684	tyrosine	HMDB0000158	bioa_027	bioa_021	8:39556267-40056267	0.11214923133159	0.069930474709879	0.1087747433688709
MR-link 2	kynurenine	HMDB0000684	tyrosine	HMDB0000158	bioa_027	bioa_021	12:111111298-111611298	-0.0237340006339028	0.0919631908348366	0.7963439887957809
MR-link 2	kynurenine	HMDB0000684	tyrosine	HMDB0000158	bioa_027	bioa_021	12:111634608-113433486	-0.024872687040261	0.0446359118661476	0.5773669606307433
MR-link 2	kynurenine	HMDB0000684	tyrosine	HMDB0000158	bioa_027	bioa_021	16:87568569-88128476	0.0461332867731191	0.0251418988416387	0.0665180521916628
MR-link 2	glycine	HMDB0000123	myo-inositol	HMDB0000211	met-d-Gly	M19934	1:11606378-12106378	-0.5631282471338924	0.6853713104679543	0.4112820130580548
MR-link 2	glycine	HMDB0000123	myo-inositol	HMDB0000211	met-d-Gly	M19934	1:75982013-76482013	0.0652152422846533	0.3835857855621326	0.8649985349634017
MR-link 2	glycine	HMDB0000123	myo-inositol	HMDB0000211	met-d-Gly	M19934	1:120004506-120504506	0.1687489978818216	0.5395390545843924	0.7544591159743539
MR-link 2	glycine	HMDB0000123	myo-inositol	HMDB0000211	met-d-Gly	M19934	1:151589838-152089838	-2.017846787834252	1.1089625460889754	0.0688228909876571
MR-link 2	glycine	HMDB0000123	myo-inositol	HMDB0000211	met-d-Gly	M19934	2:165276338-165776338	-0.1372998052298669	0.6049308065960536	0.8204487923504176
MR-link 2	glycine	HMDB0000123	myo-inositol	HMDB0000211	met-d-Gly	M19934	2:208538752-212979649	0.0032156670224291	0.0348423563802333	0.926466129431332
MR-link 2	glycine	HMDB0000123	myo-inositol	HMDB0000211	met-d-Gly	M19934	2:226790540-227290540	1.1223973884913256	0.6858923804304491	0.101754954771332
MR-link 2	glycine	HMDB0000123	myo-inositol	HMDB0000211	met-d-Gly	M19934	3:12110357-12610357	-0.3511951566227413	0.6495331551615049	0.5887222540556016
MR-link 2	glycine	HMDB0000123	myo-inositol	HMDB0000211	met-d-Gly	M19934	3:48534270-49826414	0.3285286823939062	1.038681450839383	0.7517793856466076
MR-link 2	glycine	HMDB0000123	myo-inositol	HMDB0000211	met-d-Gly	M19934	3:125116791-126249375	-0.1661141845413633	0.1638906054818315	0.3107891917529367
MR-link 2	glycine	HMDB0000123	myo-inositol	HMDB0000211	met-d-Gly	M19934	4:89427537-89927537	-0.1951427892872079	0.7354140197620649	0.7907391387348907
MR-link 2	glycine	HMDB0000123	myo-inositol	HMDB0000211	met-d-Gly	M19934	4:102676923-103438709	0.0816089069292228	0.7815575532694254	0.916837404964251
MR-link 2	glycine	HMDB0000123	myo-inositol	HMDB0000211	met-d-Gly	M19934	5:90005685-90505685	-0.7836186506242561	0.7099670101641692	0.2697061448276667
MR-link 2	glycine	HMDB0000123	myo-inositol	HMDB0000211	met-d-Gly	M19934	6:131620261-132120261	2.026208858030585	1.520597528046035	0.1826932092002272
MR-link 2	glycine	HMDB0000123	myo-inositol	HMDB0000211	met-d-Gly	M19934	6:160518860-161018860	0.2114762827166004	0.8104329199295177	0.7941369538117398
MR-link 2	glycine	HMDB0000123	myo-inositol	HMDB0000211	met-d-Gly	M19934	7:55560073-56715237	-0.2203256024412937	0.2973110993908	0.4586565737119589
MR-link 2	glycine	HMDB0000123	myo-inositol	HMDB0000211	met-d-Gly	M19934	8:8915380-9434231	0.1687815831590967	0.3288805929324929	0.6078112922642078
MR-link 2	glycine	HMDB0000123	myo-inositol	HMDB0000211	met-d-Gly	M19934	8:116710729-117210729	-0.0499674489647096	0.8069707272107332	0.9506267164776602
MR-link 2	glycine	HMDB0000123	myo-inositol	HMDB0000211	met-d-Gly	M19934	8:126212070-126756694	0.0270527708851469	0.269806020901382	0.9201319713742676
MR-link 2	glycine	HMDB0000123	myo-inositol	HMDB0000211	met-d-Gly	M19934	9:5668443-7086536	-0.0206914547152633	0.1950439741153816	0.9155140387976451
MR-link 2	glycine	HMDB0000123	myo-inositol	HMDB0000211	met-d-Gly	M19934	12:115016-615016	1.5319862620241105	0.6818970319470041	0.0246621887610117
MR-link 2	glycine	HMDB0000123	myo-inositol	HMDB0000211	met-d-Gly	M19934	12:21136493-21636493	-0.6788977610208925	0.7192880266801642	0.3452478994467595
MR-link 2	glycine	HMDB0000123	myo-inositol	HMDB0000211	met-d-Gly	M19934	12:46468358-47667420	0.7056287170519124	0.3309294926165999	0.0329852308528993
MR-link 2	glycine	HMDB0000123	myo-inositol	HMDB0000211	met-d-Gly	M19934	12:56615338-57115338	-0.0546105019161268	0.4186700136715389	0.8962198608959385
MR-link 2	glycine	HMDB0000123	myo-inositol	HMDB0000211	met-d-Gly	M19934	12:57516305-58016305	0.4458619946757068	0.5723260489567824	0.4359591273316733
MR-link 2	glycine	HMDB0000123	myo-inositol	HMDB0000211	met-d-Gly	M19934	12:59343804-59843804	0.9006817119660557	1.020630978677002	0.3775197872526371
MR-link 2	glycine	HMDB0000123	myo-inositol	HMDB0000211	met-d-Gly	M19934	14:100551720-101051720	0.6694241929813055	1.0579513616477638	0.5268935365638262
MR-link 2	glycine	HMDB0000123	myo-inositol	HMDB0000211	met-d-Gly	M19934	15:42451374-42951374	-0.1112322740925826	0.6612165859296207	0.866407328247673
MR-link 2	glycine	HMDB0000123	myo-inositol	HMDB0000211	met-d-Gly	M19934	15:43028726-44613739	-0.2079083543241572	0.6102000987628878	0.7333131757637397
MR-link 2	glycine	HMDB0000123	myo-inositol	HMDB0000211	met-d-Gly	M19934	15:58180763-58713267	-0.2218201405682949	0.4601228699918183	0.6297427757186196
MR-link 2	glycine	HMDB0000123	myo-inositol	HMDB0000211	met-d-Gly	M19934	16:79678196-80178196	-1.9027779877235185	1.2109141626508368	0.1160998359269253
MR-link 2	glycine	HMDB0000123	myo-inositol	HMDB0000211	met-d-Gly	M19934	16:80626853-81422810	0.2605506023827416	0.2591606604861764	0.3147219718232799
MR-link 2	glycine	HMDB0000123	myo-inositol	HMDB0000211	met-d-Gly	M19934	17:45235982-45996386	-0.313230565911425	0.5938982759938198	0.5979057721245311
MR-link 2	glycine	HMDB0000123	myo-inositol	HMDB0000211	met-d-Gly	M19934	19:17984588-18484588	-1.0090652912400944	0.5607978665840998	0.0719651235292549
MR-link 2	glycine	HMDB0000123	myo-inositol	HMDB0000211	met-d-Gly	M19934	19:33473705-33973705	1.128755196577059	0.865113820425793	0.1919788011010511
MR-link 2	histidine	HMDB0000177	n-formylanthranilic acid	HMDB0004089	GCST90200377	GCST90199960	2:211293055-211793055	0.0700549569971605	0.2579589389491947	0.7859495452893539
MR-link 2	histidine	HMDB0000177	n-formylanthranilic acid	HMDB0004089	GCST90200377	GCST90199960	12:96129884-96629884	0.2256722020014887	0.2071923941302542	0.2760694306369651
MR-link 2	tryptophan	HMDB0000929	cortisone	HMDB0002802	bioa_020	GCST90200360	4:156560755-157060755	-0.3462199599792773	0.1953189061236282	0.0762969924307894
MR-link 2	tryptophan	HMDB0000929	cortisone	HMDB0002802	bioa_020	GCST90200360	6:111336667-112095774	0.1510097221645576	0.1652306539752795	0.3607521321858095
MR-link 2	dehydroepiandrosterone sulfate (dhea-s)	HMDB0001032	kynurenine	HMDB0000684	GCST90199673	bioa_027	7:98825038-100067196	-0.0109421739958251	0.0515611388453771	0.831937384705287
MR-link 2	bilirubin (z,z)	HMDB0000054	myo-inositol	HMDB0000211	GCST90200704	GCST90200401	2:233988949-235124783	-0.0043964506336116	0.0213439700118817	0.8368058133791827
MR-link 2	bilirubin (z,z)	HMDB0000054	myo-inositol	HMDB0000211	GCST90200704	GCST90200401	12:21093886-21593886	0.0101012783394469	0.1141049523176963	0.9294584579444264
MR-link 2	guanidinoacetate	HMDB0000128	creatinine	HMDB0000562	GCST90200384	GCST90200366	6:131647278-132147278	-0.1343922855825099	0.2611799858074574	0.6068618285080949
MR-link 2	guanidinoacetate	HMDB0000128	creatinine	HMDB0000562	GCST90200384	GCST90200366	11:64893892-65393892	0.2743791585852326	0.1136501990731613	0.0157679571972558
MR-link 2	guanidinoacetate	HMDB0000128	creatinine	HMDB0000562	GCST90200384	GCST90200366	12:101043-601043	0.0187027657684889	0.1288465257045561	0.884588198205108
MR-link 2	guanidinoacetate	HMDB0000128	creatinine	HMDB0000562	GCST90200384	GCST90200366	14:100558168-101058168	0.2982118381725291	0.2011068799689014	0.1381136059658889
MR-link 2	guanidinoacetate	HMDB0000128	creatinine	HMDB0000562	GCST90200384	GCST90200366	20:61898912-62398912	0.7388257884201685	0.3300791114930524	0.0251995804986096
MR-link 2	3-hydroxybutyrate (bhba)	HMDB0000011	glycohyocholate	HMDB0000138	met-d-bOHbutyrate	GCST90199935	1:230050269-230550269	0.4893127179015953	0.7493412067083111	0.5137623783693317
MR-link 2	3-hydroxybutyrate (bhba)	HMDB0000011	glycohyocholate	HMDB0000138	met-d-bOHbutyrate	GCST90199935	5:41452897-42471829	-0.50170496447059	0.609016226107663	0.4100556361855404
MR-link 2	3-hydroxybutyrate (bhba)	HMDB0000011	glycohyocholate	HMDB0000138	met-d-bOHbutyrate	GCST90199935	8:8059014-8559014	-1.115610338070141	0.8205213121384523	0.1739451310569174
MR-link 2	3-hydroxybutyrate (bhba)	HMDB0000011	glycohyocholate	HMDB0000138	met-d-bOHbutyrate	GCST90199935	8:8580720-9433358	-0.8232708479318717	0.5536410210281815	0.137011638763386
MR-link 2	3-hydroxybutyrate (bhba)	HMDB0000011	glycohyocholate	HMDB0000138	met-d-bOHbutyrate	GCST90199935	8:9546321-10530228	-1.0863839213096105	0.8564696533386872	0.204639383588438
MR-link 2	3-hydroxybutyrate (bhba)	HMDB0000011	glycohyocholate	HMDB0000138	met-d-bOHbutyrate	GCST90199935	8:10591858-11909109	-0.3581896878206132	0.7074847409326082	0.612655821946826
MR-link 2	3-hydroxybutyrate (bhba)	HMDB0000011	glycohyocholate	HMDB0000138	met-d-bOHbutyrate	GCST90199935	9:107339744-107915739	-0.4648588588542805	0.5013228780527664	0.3537892720473443
MR-link 2	3-hydroxybutyrate (bhba)	HMDB0000011	glycohyocholate	HMDB0000138	met-d-bOHbutyrate	GCST90199935	10:113694271-114194271	-0.626934294433133	0.505452593173948	0.2148487672571022
MR-link 2	3-hydroxybutyrate (bhba)	HMDB0000011	glycohyocholate	HMDB0000138	met-d-bOHbutyrate	GCST90199935	11:116451535-117240760	-0.1432887504396876	0.5628226010395078	0.7990401343267335
MR-link 2	3-hydroxybutyrate (bhba)	HMDB0000011	glycohyocholate	HMDB0000138	met-d-bOHbutyrate	GCST90199935	12:122375755-122875755	1.2243639077481214	0.9147281689902368	0.1807334100445589
MR-link 2	3-hydroxybutyrate (bhba)	HMDB0000011	glycohyocholate	HMDB0000138	met-d-bOHbutyrate	GCST90199935	14:94393207-95094947	0.0888268617044156	0.4312065155556378	0.8367939555431227
MR-link 2	3-hydroxybutyrate (bhba)	HMDB0000011	glycohyocholate	HMDB0000138	met-d-bOHbutyrate	GCST90199935	15:58430643-58980498	-0.4944549396303469	0.4999580901966395	0.3226666760077988
MR-link 2	3-hydroxybutyrate (bhba)	HMDB0000011	glycohyocholate	HMDB0000138	met-d-bOHbutyrate	GCST90199935	16:71899923-73042963	-0.088677313700348	0.3726334886231933	0.8119007773274995
MR-link 2	3-hydroxybutyrate (bhba)	HMDB0000011	glycohyocholate	HMDB0000138	met-d-bOHbutyrate	GCST90199935	17:6935779-7435779	-0.5511036480029151	0.5837082000019169	0.3450968960958385
MR-link 2	3-hydroxybutyrate (bhba)	HMDB0000011	glycohyocholate	HMDB0000138	met-d-bOHbutyrate	GCST90199935	19:45161941-45661941	0.0198550209125565	0.4346144152134706	0.9635619406460172
MR-link 2	tyrosine	HMDB0000158	beta-alanine	HMDB0000056	bioa_021	GCST90200361	4:99820973-100320973	-0.1979906075116612	0.6435271669710974	0.7583374654933397
MR-link 2	tyrosine	HMDB0000158	beta-alanine	HMDB0000056	bioa_021	GCST90200361	6:111242119-112017012	-0.0206289393314397	0.1203666333717303	0.8639216764738353
MR-link 2	tyrosine	HMDB0000158	beta-alanine	HMDB0000056	bioa_021	GCST90200361	6:112114361-112614361	-0.0396978513600417	0.4195925158802377	0.9246242215035804
MR-link 2	tyrosine	HMDB0000158	beta-alanine	HMDB0000056	bioa_021	GCST90200361	7:27926305-28426305	-0.7592497833010202	0.722313299957581	0.2931959600795352
MR-link 2	tyrosine	HMDB0000158	beta-alanine	HMDB0000056	bioa_021	GCST90200361	10:64816186-65575478	-0.0359088557134193	0.5589553610563243	0.9487769007888608
MR-link 2	tyrosine	HMDB0000158	beta-alanine	HMDB0000056	bioa_021	GCST90200361	11:61310081-61810081	1.252721308644126	0.6504181307449776	0.0541013044604858
MR-link 2	tyrosine	HMDB0000158	beta-alanine	HMDB0000056	bioa_021	GCST90200361	12:46678393-47435518	0.67318012744467	0.4309931042604923	0.1183049896412597
MR-link 2	tyrosine	HMDB0000158	beta-alanine	HMDB0000056	bioa_021	GCST90200361	12:56615040-57115040	0.7964302821788061	0.3954142634614102	0.043992023960333
MR-link 2	tyrosine	HMDB0000158	beta-alanine	HMDB0000056	bioa_021	GCST90200361	12:57594049-58094049	0.0171147871650531	0.5659527516837498	0.9758751179394728
MR-link 2	tyrosine	HMDB0000158	beta-alanine	HMDB0000056	bioa_021	GCST90200361	12:59727701-60227701	0.3635024909385242	0.5283680829418466	0.4914703613339595
MR-link 2	tyrosine	HMDB0000158	beta-alanine	HMDB0000056	bioa_021	GCST90200361	12:120845172-121674861	-0.0022415385650579	0.4062875393956592	0.9955979946049874
MR-link 2	tyrosine	HMDB0000158	beta-alanine	HMDB0000056	bioa_021	GCST90200361	12:122092964-122592964	-0.1135777526711487	0.4761187289861623	0.8114551428737053
MR-link 2	tyrosine	HMDB0000158	beta-alanine	HMDB0000056	bioa_021	GCST90200361	15:60649639-61149639	0.3446263277119249	1.0990299642386394	0.7538452273100446
MR-link 2	tyrosine	HMDB0000158	beta-alanine	HMDB0000056	bioa_021	GCST90200361	16:71153235-72438683	-0.2207922063001307	0.1779928673662673	0.2148070157534424
MR-link 2	glutamine	HMDB0000641	4-acetamidobutanoate	HMDB0003681	M00053	M01558	12:56615040-57115040	0.054556862710718	0.176376311924379	0.7570775067028908
MR-link 2	5-oxoproline	HMDB0000267	histidine	HMDB0000177	M01494	GCST90200377	8:144903138-145403138	0.0208776343263348	0.0509448347756543	0.6819463151729006
MR-link 2	methionine	HMDB0000696	histidine	HMDB0000177	M01302	M00059	1:213396566-213896566	0.2517177024444573	0.2536971786431141	0.3211011994238509
MR-link 2	biliverdin	HMDB0001008	glutamate	HMDB0000148	GCST90200706	bioa_007	2:233898737-234978158	0.0176381865631268	0.0134384675468214	0.1893465203573466
MR-link 2	biliverdin	HMDB0001008	glutamate	HMDB0000148	GCST90200706	bioa_007	12:21102315-21602315	-0.0458768418675388	0.0773516054430986	0.5531176505365532
MR-link 2	phosphoethanolamine	HMDB0000224	glycine	HMDB0000123	GCST90200281	bioa_008	1:21573292-22073292	-0.0538975152653467	0.0482113903346408	0.2635919681634325
MR-link 2	pantothenate	HMDB0000210	hydroxy-n6,n6,n6-trimethyllysine*	HMDB01422	M01508	GCST90200240	2:27200724-27700724	-0.0823200755926575	0.1646427078642	0.6170805445616072
MR-link 2	valine	HMDB0000883	glutamine	HMDB0000641	bioa_022	met-d-Gln	2:27492603-27992603	-2.606210484850412	0.7459214173915982	0.0004759340916463
MR-link 2	valine	HMDB0000883	glutamine	HMDB0000641	bioa_022	met-d-Gln	2:64958074-65458074	0.0563465566839254	0.0765285624984929	0.4615594668411028
MR-link 2	valine	HMDB0000883	glutamine	HMDB0000641	bioa_022	met-d-Gln	2:211173777-211673777	0.5246089473604478	0.316294784555117	0.0971948805015703
MR-link 2	valine	HMDB0000883	glutamine	HMDB0000641	bioa_022	met-d-Gln	4:88972827-89472827	-0.0210654902754982	0.0341044575847103	0.5367892190030328
MR-link 2	valine	HMDB0000883	glutamine	HMDB0000641	bioa_022	met-d-Gln	11:116381707-116882500	-0.1164425730976897	0.1236802980620985	0.3464587429106796
MR-link 2	valine	HMDB0000883	glutamine	HMDB0000641	bioa_022	met-d-Gln	12:56615040-57115040	-7.023280030614018	1.8334362968219768	0.0001277974638948
MR-link 2	valine	HMDB0000883	glutamine	HMDB0000641	bioa_022	met-d-Gln	16:70059237-70559237	0.5160501642219086	0.1699555332693897	0.0023943467489636
MR-link 2	valine	HMDB0000883	glutamine	HMDB0000641	bioa_022	met-d-Gln	17:6883609-7383609	-0.1787837496306965	0.0924195105681259	0.0530540658822743
MR-link 2	valine	HMDB0000883	glutamine	HMDB0000641	bioa_022	met-d-Gln	17:40470632-40970632	-0.210377481751754	0.4772140758702176	0.6593251487607875
MR-link 2	valine	HMDB0000883	glutamine	HMDB0000641	bioa_022	met-d-Gln	19:49114511-49614511	0.0008477393265681	0.1409503391060753	0.9952011889676856
MR-link 2	glycochenodeoxycholate	HMDB0000637	phosphate	HMDB0001429	M32346	M11438	6:156877825-157377825	-0.0935757807787429	0.2521287045792272	0.7105310932004874
MR-link 2	choline	HMDB0000097	leucine	HMDB0000687	GCST90200327	bioa_011	17:17175631-17675631	-0.1040246031976115	0.041021789454714	0.0112178687683914
MR-link 2	eicosapentaenoate (epa; 20:5n3)	HMDB0001999	betaine	HMDB0000043	M18467	M03141	11:61330635-61830635	0.1206089923016401	0.1038186443976411	0.2453461007361457
MR-link 2	mannose	HMDB0000169	sphingosine 1-phosphate	HMDB0000277	GCST90200435	GCST90199657	2:27176853-28662558	-0.0805976843142481	0.0740441233680706	0.276370527385703
MR-link 2	mannose	HMDB0000169	sphingosine 1-phosphate	HMDB0000277	GCST90200435	GCST90199657	12:22996345-23496345	0.2120172838100912	0.2632548864443411	0.4206068646474333
MR-link 2	biliverdin	HMDB0001008	citrate	HMDB0000094	M02137	GCST90200304	2:234046650-234918570	-0.0195344897902694	0.0435965566509948	0.6540996878496147
MR-link 2	pyruvate	HMDB0000243	n1-methyl-2-pyridone-5-carboxamide	HMDB0004193	met-d-Pyruvate	GCST90199778	1:25486369-25986369	0.5304406370378855	1.0993796029348388	0.6294572723344742
MR-link 2	pyruvate	HMDB0000243	n1-methyl-2-pyridone-5-carboxamide	HMDB0004193	met-d-Pyruvate	GCST90199778	1:154991807-156271079	-0.3413553751783891	0.3471439634032284	0.3254474567607229
MR-link 2	pyruvate	HMDB0000243	n1-methyl-2-pyridone-5-carboxamide	HMDB0004193	met-d-Pyruvate	GCST90199778	1:207429229-207929229	-1.2228276177706396	0.9294490828655247	0.1882922905151807
MR-link 2	pyruvate	HMDB0000243	n1-methyl-2-pyridone-5-carboxamide	HMDB0004193	met-d-Pyruvate	GCST90199778	2:27480940-28253616	0.1016095703894572	0.5043445349559573	0.8403322059284071
MR-link 2	pyruvate	HMDB0000243	n1-methyl-2-pyridone-5-carboxamide	HMDB0004193	met-d-Pyruvate	GCST90199778	2:60468043-60968043	0.6923016803933406	0.6240087723856472	0.2672394555651051
MR-link 2	pyruvate	HMDB0000243	n1-methyl-2-pyridone-5-carboxamide	HMDB0004193	met-d-Pyruvate	GCST90199778	2:173097338-173854224	0.1683575522406719	0.3041997864837804	0.5799594041666392
MR-link 2	pyruvate	HMDB0000243	n1-methyl-2-pyridone-5-carboxamide	HMDB0004193	met-d-Pyruvate	GCST90199778	3:56611222-57111222	-0.7926773726755592	0.6893695713304759	0.2502022089001998
MR-link 2	pyruvate	HMDB0000243	n1-methyl-2-pyridone-5-carboxamide	HMDB0004193	met-d-Pyruvate	GCST90199778	5:35956855-36456855	0.3924520191325993	0.9653017186733148	0.684331978011419
MR-link 2	pyruvate	HMDB0000243	n1-methyl-2-pyridone-5-carboxamide	HMDB0004193	met-d-Pyruvate	GCST90199778	5:131157493-131957429	-0.7185418157399701	0.6905566858501738	0.2980958400897985
MR-link 2	pyruvate	HMDB0000243	n1-methyl-2-pyridone-5-carboxamide	HMDB0004193	met-d-Pyruvate	GCST90199778	7:50177982-50677982	-0.5143547658721943	1.0108466208620648	0.6108674504001037
MR-link 2	pyruvate	HMDB0000243	n1-methyl-2-pyridone-5-carboxamide	HMDB0004193	met-d-Pyruvate	GCST90199778	8:106322270-106822270	0.3491592308131148	0.6101460333784848	0.5671491063776817
MR-link 2	pyruvate	HMDB0000243	n1-methyl-2-pyridone-5-carboxamide	HMDB0004193	met-d-Pyruvate	GCST90199778	9:135611502-136391870	0.511640675119057	0.3882386914521015	0.1875535941083443
MR-link 2	pyruvate	HMDB0000243	n1-methyl-2-pyridone-5-carboxamide	HMDB0004193	met-d-Pyruvate	GCST90199778	10:2869150-3388009	-0.1075910818673946	0.1955052851364814	0.5820977573986504
MR-link 2	pyruvate	HMDB0000243	n1-methyl-2-pyridone-5-carboxamide	HMDB0004193	met-d-Pyruvate	GCST90199778	11:56961646-57461646	-1.0043614181986191	1.0677464635276064	0.3468911118869725
MR-link 2	pyruvate	HMDB0000243	n1-methyl-2-pyridone-5-carboxamide	HMDB0004193	met-d-Pyruvate	GCST90199778	12:48145900-49077761	-0.1006716839582482	0.1394695614748137	0.4704061871259715
MR-link 2	pyruvate	HMDB0000243	n1-methyl-2-pyridone-5-carboxamide	HMDB0004193	met-d-Pyruvate	GCST90199778	16:69379588-70929689	-0.4955582831713762	0.2849738113146353	0.08204166065738
MR-link 2	pyruvate	HMDB0000243	n1-methyl-2-pyridone-5-carboxamide	HMDB0004193	met-d-Pyruvate	GCST90199778	16:70994871-71494871	-0.0737862505285612	1.087007848781436	0.945881044185914
MR-link 2	pyruvate	HMDB0000243	n1-methyl-2-pyridone-5-carboxamide	HMDB0004193	met-d-Pyruvate	GCST90199778	16:87636490-88136490	0.4712678741343294	0.7910926932986898	0.5513638702766208
MR-link 2	pyruvate	HMDB0000243	n1-methyl-2-pyridone-5-carboxamide	HMDB0004193	met-d-Pyruvate	GCST90199778	18:43532791-44032791	-0.3035872829146805	1.0655003060186927	0.7757018839707146
MR-link 2	pyruvate	HMDB0000243	n1-methyl-2-pyridone-5-carboxamide	HMDB0004193	met-d-Pyruvate	GCST90199778	21:45449580-45972811	-0.17743648198902	0.2773589995826272	0.5223443756252435
MR-link 2	tryptophan	HMDB0000929	urate	HMDB0000289	bioa_020	M01604	2:27480940-27980940	1.4234882547308452	0.5228759201965403	0.0064805574847689
MR-link 2	tryptophan	HMDB0000929	urate	HMDB0000289	bioa_020	M01604	4:156560755-157060755	-0.0850896714322089	0.1954163358459368	0.6632520606200566
MR-link 2	tryptophan	HMDB0000929	urate	HMDB0000289	bioa_020	M01604	6:111336667-112095774	-0.2810642647333108	0.315986341188973	0.3737439193666784
MR-link 2	biliverdin	HMDB0001008	creatinine	HMDB0000562	M02137	bioa_026	2:234046650-234918570	0.0234819294262826	0.0100316943970108	0.0192438119748149
MR-link 2	asparagine	HMDB0000168	oleamide	HMDB0002117	M34283	M32458	11:61916235-62416235	0.3571328573466778	0.1935843550233188	0.0650602937933282
MR-link 2	asparagine	HMDB0000168	oleamide	HMDB0002117	M34283	M32458	14:104016664-104812812	0.0661786987854605	0.0684812368418123	0.3338555207197529
MR-link 2	spermidine	HMDB0001257	oleamide	HMDB0002117	GCST90200423	M32458	1:247789451-248289451	0.0093824920151861	0.1710041775587306	0.9562443954000248
MR-link 2	dehydroepiandrosterone sulfate (dhea-s)	HMDB0001032	paraxanthine	HMDB0001860	M32425	GCST90199654	7:98868801-99739571	0.0244287532648492	0.1164083646686389	0.8337816769995919
MR-link 2	dehydroepiandrosterone sulfate (dhea-s)	HMDB0001032	paraxanthine	HMDB0001860	M32425	GCST90199654	19:48115523-48615523	0.0444488257659068	0.1628320223514759	0.7848735922479766
MR-link 2	phosphate	HMDB0001429	paraxanthine	HMDB0001860	GCST90200393	M18254	1:21570042-22070042	0.2471954826507184	0.1625780764019563	0.1283922831470879
MR-link 2	spermidine	HMDB0001257	retinol (vitamin a)	HMDB0000305	bioa_033	GCST90200405	1:247760300-248289451	-0.0230648766556889	0.0864516659539082	0.789626964665024
MR-link 2	spermidine	HMDB0001257	retinol (vitamin a)	HMDB0000305	bioa_033	GCST90200405	19:54070939-54570939	0.2508111099510415	0.1581854964821459	0.1128412883636185
MR-link 2	valine	HMDB0000883	allantoin	HMDB0000462	met-d-Val	GCST90200286	2:27480940-28253616	-0.0041117333779157	0.3699944301580603	0.9911333231317122
MR-link 2	valine	HMDB0000883	allantoin	HMDB0000462	met-d-Val	GCST90200286	2:64975088-65475088	0.22327491419569	0.2796653148088361	0.4246588839585703
MR-link 2	valine	HMDB0000883	allantoin	HMDB0000462	met-d-Val	GCST90200286	2:165251927-165751927	-0.178984006295011	0.451675667743922	0.6919083230617793
MR-link 2	valine	HMDB0000883	allantoin	HMDB0000462	met-d-Val	GCST90200286	3:135701113-136578270	-0.2964211751410849	0.7232233187523641	0.6819077712126269
MR-link 2	valine	HMDB0000883	allantoin	HMDB0000462	met-d-Val	GCST90200286	4:86953335-87453335	-1.0490850366396414	1.0714789702040788	0.3275305822987701
MR-link 2	valine	HMDB0000883	allantoin	HMDB0000462	met-d-Val	GCST90200286	4:87663610-88163610	-1.305707541438033	1.2169337418761237	0.2832941098009152
MR-link 2	valine	HMDB0000883	allantoin	HMDB0000462	met-d-Val	GCST90200286	4:88882515-89510546	0.1972877378942158	0.1237910349297455	0.1109996863226076
MR-link 2	valine	HMDB0000883	allantoin	HMDB0000462	met-d-Val	GCST90200286	5:55564890-56064890	-0.2640697306018805	0.4843891192600172	0.5856432547351261
MR-link 2	valine	HMDB0000883	allantoin	HMDB0000462	met-d-Val	GCST90200286	6:108910874-109410874	-0.0276852491609223	0.7257116607506048	0.9695688009552844
MR-link 2	valine	HMDB0000883	allantoin	HMDB0000462	met-d-Val	GCST90200286	12:56199875-57115338	0.3840091493515065	0.3919334667171304	0.3271939992639874
MR-link 2	valine	HMDB0000883	allantoin	HMDB0000462	met-d-Val	GCST90200286	12:122278263-122778263	0.2391306499128767	0.4813445649753091	0.6193320438663849
MR-link 2	valine	HMDB0000883	allantoin	HMDB0000462	met-d-Val	GCST90200286	14:102468052-102968052	0.5524625070845877	0.7945587264115938	0.486862721212878
MR-link 2	valine	HMDB0000883	allantoin	HMDB0000462	met-d-Val	GCST90200286	16:69315747-70918195	0.0280975484988625	0.2705670241540491	0.9172908415527378
MR-link 2	valine	HMDB0000883	allantoin	HMDB0000462	met-d-Val	GCST90200286	17:6935779-7435779	-0.1127074106236932	0.2843306056260056	0.6918131865890458
MR-link 2	valine	HMDB0000883	allantoin	HMDB0000462	met-d-Val	GCST90200286	17:79384062-79884062	0.5782744815876366	0.856489623493225	0.499568964008968
MR-link 2	valine	HMDB0000883	allantoin	HMDB0000462	met-d-Val	GCST90200286	19:49050431-49611255	-0.1087485450378814	0.2944808011662643	0.71191226185803
MR-link 2	methionine	HMDB0000696	citrate	HMDB0000094	bioa_013	M01564	5:89993899-90493899	-0.2227442898253707	0.2414979854481799	0.3563490146433629
MR-link 2	methionine	HMDB0000696	citrate	HMDB0000094	bioa_013	M01564	10:81796208-82296208	-0.6646059649858232	0.5211621328309722	0.2022248731025782
MR-link 2	methionine	HMDB0000696	citrate	HMDB0000094	bioa_013	M01564	12:46900176-47464292	0.4057927877535479	0.2393927606260157	0.090057942388681
MR-link 2	methionine	HMDB0000696	citrate	HMDB0000094	bioa_013	M01564	12:56615040-57115040	0.6304822764777883	0.3710234503720421	0.0892615928504456
MR-link 2	glycerophosphoethanolamine	HMDB0000114	3-aminoisobutyrate	HMDB0002166	GCST90199808	GCST90200310	1:40156715-40656715	-0.2884537182482757	0.2777610513719548	0.2990392343406832
MR-link 2	glycerophosphoethanolamine	HMDB0000114	3-aminoisobutyrate	HMDB0002166	GCST90199808	GCST90200310	22:24208096-24708096	-0.1982773353010765	0.1552107632509487	0.201435816102836
MR-link 2	mannose	HMDB0000169	myo-inositol	HMDB0000211	GCST90200435	GCST90200401	2:27176853-28662558	0.0746912480208016	0.0904857692543785	0.4091176020913261
MR-link 2	mannose	HMDB0000169	myo-inositol	HMDB0000211	GCST90200435	GCST90200401	12:22996345-23496345	-0.4345692517698591	0.2521841327489958	0.0848483823460137
MR-link 2	4-hydroxyphenylpyruvate	HMDB0000707	tyrosine	HMDB0000158	GCST90200300	met-d-Tyr	11:63046797-63546797	-0.0253354744283107	0.1398255511450287	0.8562157333053299
MR-link 2	4-hydroxyphenylpyruvate	HMDB0000707	tyrosine	HMDB0000158	GCST90200300	met-d-Tyr	12:122051275-122551275	0.2978505217355812	0.0692236448477152	1.6870784037688596e-05
MR-link 2	1-methylnicotinamide	HMDB0000699	aspartate	HMDB0000191	GCST90200406	GCST90200370	6:160317928-160817928	-0.3618838781404024	0.1286088876444991	0.0048954717102646
MR-link 2	3-methyl-2-oxobutyrate	HMDB0000019	adenosine 5'-diphosphate (adp)	HMDB0001341	GCST90199677	GCST90200355	4:88953670-89453670	0.0179665539216321	0.1431065308249667	0.9000907494291093
MR-link 2	5-methylthioadenosine (mta)	HMDB0001173	creatine	HMDB0000064	GCST90200359	M27718	6:149659491-150411114	0.2866414942547521	0.1738249898188554	0.0991428190566801
MR-link 2	sulfate*	HMDB01448	phosphoethanolamine	HMDB0000224	GCST90199896	GCST90200281	7:122557611-123057611	-0.0095564219186122	0.1472265624374246	0.9482459519197792
MR-link 2	sulfate*	HMDB01448	creatinine	HMDB0000562	GCST90199896	met-d-Creatinine	7:122557611-123057611	-0.0263194865177974	0.0497679304679621	0.5969134615070675
MR-link 2	theobromine	HMDB0002825	cortisone	HMDB0002802	GCST90199644	GCST90200360	19:41121480-41621480	-0.1416991684669585	0.1394612076613915	0.3096069142014909
MR-link 2	choline phosphate	HMDB0001565	kynurenine	HMDB0000684	GCST90200363	bioa_027	1:21573292-22142120	0.0599175212435681	0.0462593720982897	0.195233483103582
MR-link 2	choline phosphate	HMDB0001565	kynurenine	HMDB0000684	GCST90200363	bioa_027	22:24245541-24745541	-0.0153966070605033	0.0794280571834141	0.8462984795207404
MR-link 2	choline	HMDB0000097	stearoyl sphingomyelin (d18:1/18:0)	HMDB0001348	GCST90200327	GCST90200335	2:211290507-211790507	-0.1464031017995231	0.3145467732147521	0.6416153667703712
MR-link 2	choline	HMDB0000097	stearoyl sphingomyelin (d18:1/18:0)	HMDB0001348	GCST90200327	GCST90200335	17:17175631-17675631	-0.004177300113502	0.134040162421571	0.9751383184952132
MR-link 2	n-acetyl-aspartyl-glutamate (naag)	HMDB0001067	alpha-aminoadipic acid	HMDB0000510	GCST90200684	bioa_025	11:45663099-50986366	0.0259322505753851	0.0096794763047162	0.0073821127294356
MR-link 2	n-acetyl-aspartyl-glutamate (naag)	HMDB0001067	alpha-aminoadipic acid	HMDB0000510	GCST90200684	bioa_025	11:54602007-58367668	0.0280994316040304	0.0175089252264573	0.108523890637438
MR-link 2	creatinine	HMDB0000562	acetone	HMDB0001659	met-d-Creatinine	met-d-Acetone	1:45787394-46287394	0.0282585957279658	0.1825933835484727	0.8770086108497357
MR-link 2	creatinine	HMDB0000562	acetone	HMDB0001659	met-d-Creatinine	met-d-Acetone	1:62775942-63275942	0.0173240678624165	0.1428973839006302	0.9035054373083669
MR-link 2	creatinine	HMDB0000562	acetone	HMDB0001659	met-d-Creatinine	met-d-Acetone	1:78344069-78844069	0.1316142314918988	0.1465699172739735	0.3692057525309555
MR-link 2	creatinine	HMDB0000562	acetone	HMDB0001659	met-d-Creatinine	met-d-Acetone	1:113008681-113508681	0.0968580091618241	0.153489038362951	0.5280131506384671
MR-link 2	creatinine	HMDB0000562	acetone	HMDB0001659	met-d-Creatinine	met-d-Acetone	1:212502129-213002129	0.4118239924508144	0.2717716714351851	0.1296886445630414
MR-link 2	creatinine	HMDB0000562	acetone	HMDB0001659	met-d-Creatinine	met-d-Acetone	1:243202864-243702864	0.0550515337719802	0.2246420238097357	0.806407356558912
MR-link 2	creatinine	HMDB0000562	acetone	HMDB0001659	met-d-Creatinine	met-d-Acetone	2:15538692-16038692	0.3692048694109732	0.2661349350298443	0.1653550285979559
MR-link 2	creatinine	HMDB0000562	acetone	HMDB0001659	met-d-Creatinine	met-d-Acetone	2:18426203-18926203	0.2412125814493878	0.1886133348052373	0.200941632333808
MR-link 2	creatinine	HMDB0000562	acetone	HMDB0001659	met-d-Creatinine	met-d-Acetone	2:54331356-54831356	0.3117459530442849	0.2688610660066727	0.24625009250482
MR-link 2	creatinine	HMDB0000562	acetone	HMDB0001659	met-d-Creatinine	met-d-Acetone	2:73303397-74097901	-0.2141016721063321	0.1428750809127242	0.1339972811757596
MR-link 2	creatinine	HMDB0000562	acetone	HMDB0001659	met-d-Creatinine	met-d-Acetone	2:121056440-121556440	0.4059651645882172	0.1986255490753402	0.0409662106588009
MR-link 2	creatinine	HMDB0000562	acetone	HMDB0001659	met-d-Creatinine	met-d-Acetone	2:148593372-149093372	-0.0586255054129583	0.1896175230428686	0.7571863732696122
MR-link 2	creatinine	HMDB0000562	acetone	HMDB0001659	met-d-Creatinine	met-d-Acetone	2:176734544-177234544	0.0400209827887933	0.1340717884928731	0.7653184232595982
MR-link 2	creatinine	HMDB0000562	acetone	HMDB0001659	met-d-Creatinine	met-d-Acetone	2:211293055-211793055	0.2486874378122327	0.1023518371568875	0.0151100302166149
MR-link 2	creatinine	HMDB0000562	acetone	HMDB0001659	met-d-Creatinine	met-d-Acetone	2:217394852-217894852	-0.2241188542152431	0.1583203242591995	0.1568915351999189
MR-link 2	creatinine	HMDB0000562	acetone	HMDB0001659	met-d-Creatinine	met-d-Acetone	2:220108198-220608198	0.198185079609047	0.1600168947781001	0.2155210992107039
MR-link 2	creatinine	HMDB0000562	acetone	HMDB0001659	met-d-Creatinine	met-d-Acetone	3:38187471-38687471	0.3670801472053497	0.2212369239245138	0.0970719985220186
MR-link 2	creatinine	HMDB0000562	acetone	HMDB0001659	met-d-Creatinine	met-d-Acetone	3:141462708-141962708	-0.1121027760713524	0.214878954941584	0.6018778464627348
MR-link 2	creatinine	HMDB0000562	acetone	HMDB0001659	met-d-Creatinine	met-d-Acetone	3:185024780-185524780	0.0654310628398485	0.2175968859718528	0.7636443929987344
MR-link 2	creatinine	HMDB0000562	acetone	HMDB0001659	met-d-Creatinine	met-d-Acetone	4:103323863-104102802	0.0192416584139501	0.153625095867168	0.9003250411735868
MR-link 2	creatinine	HMDB0000562	acetone	HMDB0001659	met-d-Creatinine	met-d-Acetone	5:39144851-39644851	0.2712531054239599	0.102624676217496	0.0082137000562505
MR-link 2	creatinine	HMDB0000562	acetone	HMDB0001659	met-d-Creatinine	met-d-Acetone	5:53045546-53835870	0.0171086882415611	0.1105757029511725	0.8770390998110845
MR-link 2	creatinine	HMDB0000562	acetone	HMDB0001659	met-d-Creatinine	met-d-Acetone	5:176565124-177065124	0.16059849120532	0.105495098914367	0.1279260888276683
MR-link 2	creatinine	HMDB0000562	acetone	HMDB0001659	met-d-Creatinine	met-d-Acetone	6:43556335-44056335	-0.0965050601776314	0.1324617424637246	0.4662767064612184
MR-link 2	creatinine	HMDB0000562	acetone	HMDB0001659	met-d-Creatinine	met-d-Acetone	6:108750742-109250742	0.1441910311002093	0.1916324768407481	0.4517893534245932
MR-link 2	creatinine	HMDB0000562	acetone	HMDB0001659	met-d-Creatinine	met-d-Acetone	6:133547208-134047208	0.406628652565793	0.2031711175972887	0.0453482524670212
MR-link 2	creatinine	HMDB0000562	acetone	HMDB0001659	met-d-Creatinine	met-d-Acetone	6:160418389-160927934	0.005475470103875	0.0772543721046913	0.9434965555424684
MR-link 2	creatinine	HMDB0000562	acetone	HMDB0001659	met-d-Creatinine	met-d-Acetone	7:1036567-1536567	0.1726648179599151	0.1414244530479396	0.2221246791009309
MR-link 2	creatinine	HMDB0000562	acetone	HMDB0001659	met-d-Creatinine	met-d-Acetone	7:25488956-25988956	-0.018896938906001	0.1642847172445169	0.9084248755548556
MR-link 2	creatinine	HMDB0000562	acetone	HMDB0001659	met-d-Creatinine	met-d-Acetone	7:128492221-128992221	0.2308656337106046	0.2214619928307359	0.2971976982492106
MR-link 2	creatinine	HMDB0000562	acetone	HMDB0001659	met-d-Creatinine	met-d-Acetone	7:151165041-151665041	0.0546006667913843	0.0828305616752657	0.5097769547687885
MR-link 2	creatinine	HMDB0000562	acetone	HMDB0001659	met-d-Creatinine	met-d-Acetone	7:155370831-155870831	0.1043983361551289	0.1315709626638121	0.4275008346196807
MR-link 2	creatinine	HMDB0000562	acetone	HMDB0001659	met-d-Creatinine	met-d-Acetone	8:8031142-9250941	-0.3833517428430572	0.294751684271889	0.1933980767719684
MR-link 2	creatinine	HMDB0000562	acetone	HMDB0001659	met-d-Creatinine	met-d-Acetone	8:9759952-10530228	-0.4931597539036706	0.2675041124010587	0.0652473595322633
MR-link 2	creatinine	HMDB0000562	acetone	HMDB0001659	met-d-Creatinine	met-d-Acetone	8:10561829-11945872	-0.0734849616569675	0.2994280444979696	0.8061329745483523
MR-link 2	creatinine	HMDB0000562	acetone	HMDB0001659	met-d-Creatinine	met-d-Acetone	8:19609539-20109539	-0.5536419853740961	0.1684538218906315	0.0010140122620332
MR-link 2	creatinine	HMDB0000562	acetone	HMDB0001659	met-d-Creatinine	met-d-Acetone	8:23527006-24027006	-0.0503419056305374	0.1460199522175899	0.7302744623041431
MR-link 2	creatinine	HMDB0000562	acetone	HMDB0001659	met-d-Creatinine	met-d-Acetone	8:30157389-30657389	0.3205090299377157	0.1647262254029797	0.0516899014816334
MR-link 2	creatinine	HMDB0000562	acetone	HMDB0001659	met-d-Creatinine	met-d-Acetone	8:144768354-145268354	0.2890897631008609	0.2199407778888565	0.1887122350808217
MR-link 2	creatinine	HMDB0000562	acetone	HMDB0001659	met-d-Creatinine	met-d-Acetone	9:71184707-71684707	0.2250820399526152	0.1317593495607107	0.0875841495555442
MR-link 2	creatinine	HMDB0000562	acetone	HMDB0001659	met-d-Creatinine	met-d-Acetone	10:52398454-52898454	-0.1885330474836006	0.2166601146041494	0.3842026770287972
MR-link 2	creatinine	HMDB0000562	acetone	HMDB0001659	met-d-Creatinine	met-d-Acetone	11:2548804-3048804	0.120379354238719	0.1628988350305202	0.4599177510940607
MR-link 2	creatinine	HMDB0000562	acetone	HMDB0001659	met-d-Creatinine	met-d-Acetone	11:15629946-16129946	-0.0610838519006195	0.1798156180065189	0.7340804242092515
MR-link 2	creatinine	HMDB0000562	acetone	HMDB0001659	met-d-Creatinine	met-d-Acetone	11:30504837-31294673	-0.0120247437711671	0.0936549039087692	0.8978370436469352
MR-link 2	creatinine	HMDB0000562	acetone	HMDB0001659	met-d-Creatinine	met-d-Acetone	11:116373213-117240760	0.3566109350145998	0.1597189294357656	0.0255660568032402
MR-link 2	creatinine	HMDB0000562	acetone	HMDB0001659	met-d-Creatinine	met-d-Acetone	12:3175707-3675707	-0.3381168198025831	0.1761812423653307	0.0549663668304005
MR-link 2	creatinine	HMDB0000562	acetone	HMDB0001659	met-d-Creatinine	met-d-Acetone	12:15092463-15592463	-0.0121506161102393	0.2992379145333019	0.9676106365973788
MR-link 2	creatinine	HMDB0000562	acetone	HMDB0001659	met-d-Creatinine	met-d-Acetone	15:41118334-41871842	0.084554493966115	0.1945595278694249	0.6638568131897046
MR-link 2	creatinine	HMDB0000562	acetone	HMDB0001659	met-d-Creatinine	met-d-Acetone	15:45400360-46179051	0.06282481045584	0.0846266859738968	0.4578596292942225
MR-link 2	creatinine	HMDB0000562	acetone	HMDB0001659	met-d-Creatinine	met-d-Acetone	15:53700578-54200578	-0.1025921148961336	0.126674491075919	0.4180047096177738
MR-link 2	creatinine	HMDB0000562	acetone	HMDB0001659	met-d-Creatinine	met-d-Acetone	15:76097375-76597375	-0.019070006139794	0.1288256865786993	0.8823194615400597
MR-link 2	creatinine	HMDB0000562	acetone	HMDB0001659	met-d-Creatinine	met-d-Acetone	16:20142332-21335139	0.0860140790285106	0.0693096662478968	0.2146015744212106
MR-link 2	creatinine	HMDB0000562	acetone	HMDB0001659	met-d-Creatinine	met-d-Acetone	16:89453424-89953424	-0.0787160686330026	0.141965717616666	0.5792556063466494
MR-link 2	creatinine	HMDB0000562	acetone	HMDB0001659	met-d-Creatinine	met-d-Acetone	17:19176536-19724875	0.037688667977442	0.1360455313001419	0.7817572148794198
MR-link 2	creatinine	HMDB0000562	acetone	HMDB0001659	met-d-Creatinine	met-d-Acetone	17:37200083-37954217	-0.2260479361683486	0.1234242804776752	0.067030337886113
MR-link 2	creatinine	HMDB0000562	acetone	HMDB0001659	met-d-Creatinine	met-d-Acetone	17:58690466-59700441	0.0877823941913483	0.0870455666156926	0.3132313544656441
MR-link 2	creatinine	HMDB0000562	acetone	HMDB0001659	met-d-Creatinine	met-d-Acetone	18:76910235-77410235	0.1835871725931415	0.1496840351721376	0.2200113203937358
MR-link 2	creatinine	HMDB0000562	acetone	HMDB0001659	met-d-Creatinine	met-d-Acetone	19:32940263-33709298	0.2577377265570927	0.1315574986410789	0.050098023279808
MR-link 2	creatinine	HMDB0000562	acetone	HMDB0001659	met-d-Creatinine	met-d-Acetone	19:45162079-45662079	0.2305281686618117	0.2824067297411715	0.4143294750591652
MR-link 2	creatinine	HMDB0000562	acetone	HMDB0001659	met-d-Creatinine	met-d-Acetone	20:32653904-33537782	0.0306055497399673	0.18255640305143	0.8668587681267221
MR-link 2	creatinine	HMDB0000562	acetone	HMDB0001659	met-d-Creatinine	met-d-Acetone	22:38345240-38845240	-0.1770731063161052	0.1896227450244274	0.3503978541245338
MR-link 2	tryptophan	HMDB0000929	dihydroorotate	HMDB03349	M00054	GCST90200444	3:189559163-190059163	0.1336932394790054	0.4510043656229804	0.7668983053808311
MR-link 2	tryptophan	HMDB0000929	dihydroorotate	HMDB03349	M00054	GCST90200444	5:153760041-154260041	-0.3773489439743866	0.2930629611055624	0.1978839615048971
MR-link 2	tryptophan	HMDB0000929	dihydroorotate	HMDB03349	M00054	GCST90200444	6:111281159-111781159	0.012242935002959	0.1967758576874904	0.9503894926414754
MR-link 2	tryptophan	HMDB0000929	dihydroorotate	HMDB03349	M00054	GCST90200444	6:125293311-125793311	0.2469306367427067	0.2390634810303704	0.3016468475539786
MR-link 2	tryptophan	HMDB0000929	dihydroorotate	HMDB03349	M00054	GCST90200444	7:14057409-14557409	0.1743282533965657	0.2206538516150892	0.4294967743176299
MR-link 2	tryptophan	HMDB0000929	dihydroorotate	HMDB03349	M00054	GCST90200444	11:116404435-116904435	-0.0923917770970878	0.1384935780986066	0.5046957568306291
MR-link 2	tryptophan	HMDB0000929	dihydroorotate	HMDB03349	M00054	GCST90200444	16:53794515-54294515	0.0842921311924721	0.4986296398497173	0.8657592208079976
MR-link 2	phenylalanine	HMDB0000159	5-acetylamino-6-formylamino-3-methyluracil	HMDB0011105	bioa_016	GCST90200680	3:186202917-186702917	0.360172066968967	0.4368112735468272	0.409627987374763
MR-link 2	phenylalanine	HMDB0000159	5-acetylamino-6-formylamino-3-methyluracil	HMDB0011105	bioa_016	GCST90200680	4:155231289-155731289	0.0650971777130292	0.5072568276342968	0.8978864067021994
MR-link 2	phenylalanine	HMDB0000159	5-acetylamino-6-formylamino-3-methyluracil	HMDB0011105	bioa_016	GCST90200680	4:186893802-187393802	-0.2132958402485618	0.2685854748960846	0.4271109616516687
MR-link 2	phenylalanine	HMDB0000159	5-acetylamino-6-formylamino-3-methyluracil	HMDB0011105	bioa_016	GCST90200680	5:176539719-177067143	0.1404297431425505	0.3206113281427504	0.6613818034302175
MR-link 2	phenylalanine	HMDB0000159	5-acetylamino-6-formylamino-3-methyluracil	HMDB0011105	bioa_016	GCST90200680	6:52381188-52881188	-0.126594432874803	0.7182792267021295	0.8601000358007396
MR-link 2	phenylalanine	HMDB0000159	5-acetylamino-6-formylamino-3-methyluracil	HMDB0011105	bioa_016	GCST90200680	11:57020509-57520509	-0.0383194983475449	0.6456240038252898	0.952671222881312
MR-link 2	phenylalanine	HMDB0000159	5-acetylamino-6-formylamino-3-methyluracil	HMDB0011105	bioa_016	GCST90200680	12:103007876-103562619	0.0166738641529491	0.1593118417231477	0.916644174429456
MR-link 2	phenylalanine	HMDB0000159	5-acetylamino-6-formylamino-3-methyluracil	HMDB0011105	bioa_016	GCST90200680	14:55086875-55586875	0.3493134779094262	0.6969539303869714	0.6162302046793104
MR-link 2	phenylalanine	HMDB0000159	5-acetylamino-6-formylamino-3-methyluracil	HMDB0011105	bioa_016	GCST90200680	19:45142254-45642254	0.2252189981218713	0.8420838003250009	0.7891193369731251
MR-link 2	glycerol 3-phosphate	HMDB0000126	glycerophosphorylcholine (gpc)	HMDB0000086	GCST90199638	GCST90199629	1:20921386-22251981	0.0011631348233935	0.0482718263142355	0.9807764157014326
MR-link 2	glycerol 3-phosphate	HMDB0000126	glycerophosphorylcholine (gpc)	HMDB0000086	GCST90199638	GCST90199629	20:5231344-5731344	0.1001472727517822	0.1519559272880346	0.5098606238597172
MR-link 2	5-oxoproline	HMDB0000267	cholesterol	HMDB0000067	M01494	M00063	8:144903138-145403138	0.0002127359450297	0.044984419296602	0.9962267359223757
MR-link 2	mannose	HMDB0000169	glycerol 3-phosphate	HMDB0000126	M00584	M15365	2:27182547-28770083	-0.1658858777191689	0.0592482003856318	0.0051126882226883
MR-link 2	acetate	HMDB0000042	phenylethylamine	HMDB0012275	met-d-Acetate	bioa_015	2:27480940-27980940	0.2396911194583555	0.6258123162509307	0.701713837350596
MR-link 2	acetate	HMDB0000042	phenylethylamine	HMDB0012275	met-d-Acetate	bioa_015	9:4513491-5013491	-0.6220297266396134	0.4770814391031241	0.1922939576688357
MR-link 2	acetate	HMDB0000042	phenylethylamine	HMDB0012275	met-d-Acetate	bioa_015	12:111634608-112523499	-0.3768820192121476	0.5873746850673204	0.5211081421582153
MR-link 2	acetate	HMDB0000042	phenylethylamine	HMDB0012275	met-d-Acetate	bioa_015	12:112590766-113090766	-0.280909588565849	0.7680838817254055	0.7145682383412661
MR-link 2	acetate	HMDB0000042	phenylethylamine	HMDB0012275	met-d-Acetate	bioa_015	15:43683941-44183941	0.5961774276184152	1.343238606962687	0.6571612785498061
MR-link 2	acetate	HMDB0000042	phenylethylamine	HMDB0012275	met-d-Acetate	bioa_015	20:23910811-24695002	-0.3375620237737026	0.6639697032557602	0.6111730358639719
MR-link 2	acetate	HMDB0000042	phenylethylamine	HMDB0012275	met-d-Acetate	bioa_015	20:24698737-26432690	-0.0991917628034113	0.2118173141793725	0.6395777832497704
MR-link 2	acetate	HMDB0000042	phenylethylamine	HMDB0012275	met-d-Acetate	bioa_015	20:32973832-34017690	-0.3757045839747637	0.5934363475572617	0.5266683067089715
MR-link 2	1-methylxanthine	HMDB0010738	methionine	HMDB0000696	M34389	M01302	8:18010431-18510431	0.0554791098479323	0.0567517642756368	0.3282845331211796
MR-link 2	citrulline	HMDB0000904	3-aminoisobutyrate	HMDB0002166	M02132	GCST90200310	10:97115163-97871266	-0.0489860785137389	0.1260732263603338	0.6976071444847349
MR-link 2	acetate	HMDB0000042	n1-methyl-2-pyridone-5-carboxamide	HMDB0004193	met-d-Acetate	GCST90199778	2:27480940-27980940	-0.7491085041146641	0.5801356172791728	0.1966119901604655
MR-link 2	acetate	HMDB0000042	n1-methyl-2-pyridone-5-carboxamide	HMDB0004193	met-d-Acetate	GCST90199778	2:136358646-136858646	-2.620757132873264	2.4251823868000155	0.2798558072186989
MR-link 2	acetate	HMDB0000042	n1-methyl-2-pyridone-5-carboxamide	HMDB0004193	met-d-Acetate	GCST90199778	9:4513491-5013491	-0.3289693191588841	0.5714609036814877	0.5648424910024822
MR-link 2	acetate	HMDB0000042	n1-methyl-2-pyridone-5-carboxamide	HMDB0004193	met-d-Acetate	GCST90199778	12:111634608-112523499	-0.6319278384533307	0.8205802980805894	0.4412413343432131
MR-link 2	acetate	HMDB0000042	n1-methyl-2-pyridone-5-carboxamide	HMDB0004193	met-d-Acetate	GCST90199778	12:112590766-113090766	-0.6302385376016111	0.8335232412044913	0.4495808879448558
MR-link 2	acetate	HMDB0000042	n1-methyl-2-pyridone-5-carboxamide	HMDB0004193	met-d-Acetate	GCST90199778	15:43683941-44183941	1.4603104292221571	1.6636243624411622	0.3800584752606332
MR-link 2	acetate	HMDB0000042	n1-methyl-2-pyridone-5-carboxamide	HMDB0004193	met-d-Acetate	GCST90199778	20:23910811-24695002	0.304742115576658	0.6421131204808357	0.6350774036787636
MR-link 2	acetate	HMDB0000042	n1-methyl-2-pyridone-5-carboxamide	HMDB0004193	met-d-Acetate	GCST90199778	20:24698737-26432690	-0.4622118110927184	0.2267040283777725	0.0414666285235821
MR-link 2	acetate	HMDB0000042	n1-methyl-2-pyridone-5-carboxamide	HMDB0004193	met-d-Acetate	GCST90199778	20:32973832-34017690	0.2640062953037976	0.642887731675788	0.6813241206110787
MR-link 2	myo-inositol	HMDB0000211	histidine	HMDB0000177	M19934	bioa_009	16:24681798-25181798	-0.0040185869446658	0.0393096278668333	0.9185748491394874
MR-link 2	myo-inositol	HMDB0000211	histidine	HMDB0000177	M19934	bioa_009	19:18368867-18868867	0.0486143228650047	0.0557087298457576	0.3828529021278947
MR-link 2	phenylalanine	HMDB0000159	3-hydroxybutyrate (bhba)	HMDB0000011	met-d-Phe	GCST90200367	2:211293055-211793055	-0.0901690836735979	0.9790373790115322	0.92661879858311
MR-link 2	phenylalanine	HMDB0000159	3-hydroxybutyrate (bhba)	HMDB0000011	met-d-Phe	GCST90200367	6:17868392-18368392	-0.134941883209297	1.164236409633547	0.9077271099307668
MR-link 2	phenylalanine	HMDB0000159	3-hydroxybutyrate (bhba)	HMDB0000011	met-d-Phe	GCST90200367	11:57019429-57519429	-0.2068320842734122	0.3812108825152285	0.5874286166421125
MR-link 2	phenylalanine	HMDB0000159	3-hydroxybutyrate (bhba)	HMDB0000011	met-d-Phe	GCST90200367	12:56671418-57171418	-0.2378284081384235	1.063508255633981	0.8230481033566438
MR-link 2	phenylalanine	HMDB0000159	3-hydroxybutyrate (bhba)	HMDB0000011	met-d-Phe	GCST90200367	12:102211009-102721004	-0.0516168149680117	0.3753886121673789	0.8906337382386345
MR-link 2	phenylalanine	HMDB0000159	3-hydroxybutyrate (bhba)	HMDB0000011	met-d-Phe	GCST90200367	12:102890425-104124563	-0.0578322044210377	0.091970218483229	0.5294705240637001
MR-link 2	phenylalanine	HMDB0000159	3-hydroxybutyrate (bhba)	HMDB0000011	met-d-Phe	GCST90200367	12:104125826-104625826	-0.3045920910262271	0.4988062715053519	0.541436569018554
MR-link 2	phenylalanine	HMDB0000159	3-hydroxybutyrate (bhba)	HMDB0000011	met-d-Phe	GCST90200367	14:55161744-55661744	0.5778840243300287	0.328691320246507	0.078724381319923
MR-link 2	phenylalanine	HMDB0000159	3-hydroxybutyrate (bhba)	HMDB0000011	met-d-Phe	GCST90200367	14:55670870-56170870	0.6100122584520344	0.5323372334050344	0.2518310721586856
MR-link 2	phenylalanine	HMDB0000159	3-hydroxybutyrate (bhba)	HMDB0000011	met-d-Phe	GCST90200367	16:16004626-16504626	-0.3156717986809034	0.5997246287183664	0.5986372414334594
MR-link 2	acetylphosphate	HMDB0001494	glycine	HMDB0000123	M15488	met-d-Gly	1:109564880-110064880	0.1522977693025043	0.0985538845437075	0.1222677015863182
MR-link 2	acetylphosphate	HMDB0001494	glycine	HMDB0000123	M15488	met-d-Gly	6:96128415-96628415	-0.1121519725075124	0.0709802117479069	0.1140964199871436
MR-link 2	1-methylnicotinamide	HMDB0000699	alpha-aminoadipic acid	HMDB0000510	GCST90200406	bioa_025	6:160317928-160817928	-0.0051803135417985	0.0988492985875703	0.9582050547366576
MR-link 2	pantothenate	HMDB0000210	tryptophan	HMDB0000929	M01508	GCST90200441	2:27200724-27700724	-0.1043643687262278	0.1781577936028386	0.5580116845714512
MR-link 2	5-oxoproline	HMDB0000267	citrulline	HMDB0000904	M01494	GCST90200403	8:144903138-145403138	0.0446117286354137	0.0462809771490161	0.3350798699998457
MR-link 2	cystine	HMDB0000192	n-formylanthranilic acid	HMDB0004089	M31454	GCST90199960	22:24745202-25245202	-0.0466445046534746	0.0699185357521896	0.5046913653971814
MR-link 2	biliverdin	HMDB0001008	valine	HMDB0000883	M02137	bioa_022	2:234046650-234918570	0.0062018698507445	0.0098033669041899	0.526977567108236
MR-link 2	acetone	HMDB0001659	sphingosine	HMDB0000252	met-d-Acetone	GCST90200385	1:120074995-120574995	-0.7072920010844395	0.7929600805167176	0.3724121233278002
MR-link 2	acetone	HMDB0001659	sphingosine	HMDB0000252	met-d-Acetone	GCST90200385	5:41206969-43455198	0.4105580587329047	0.276576668020829	0.1376954987613587
MR-link 2	acetone	HMDB0001659	sphingosine	HMDB0000252	met-d-Acetone	GCST90200385	6:166522838-167022838	0.4569650239428422	1.195425927778315	0.7022675851194873
MR-link 2	acetone	HMDB0001659	sphingosine	HMDB0000252	met-d-Acetone	GCST90200385	8:126241733-126741733	-1.251060379578139	0.6708867731032135	0.0622113818774627
MR-link 2	acetone	HMDB0001659	sphingosine	HMDB0000252	met-d-Acetone	GCST90200385	10:135065795-135607239	0.0748718811827106	0.4022052039698393	0.8523244373649975
MR-link 2	acetone	HMDB0001659	sphingosine	HMDB0000252	met-d-Acetone	GCST90200385	11:116461180-116961180	1.1141143908121718	0.9785630053139676	0.2549030550328627
MR-link 2	acetone	HMDB0001659	sphingosine	HMDB0000252	met-d-Acetone	GCST90200385	12:122365033-122865033	0.1518586859903791	0.6095456665668151	0.803256957780306
MR-link 2	acetone	HMDB0001659	sphingosine	HMDB0000252	met-d-Acetone	GCST90200385	12:123068455-124007504	0.6781393325480247	0.658313204991174	0.3029552935151463
MR-link 2	acetone	HMDB0001659	sphingosine	HMDB0000252	met-d-Acetone	GCST90200385	13:42058883-42558883	-0.0029920766304624	0.9676319089214328	0.997532813953554
MR-link 2	acetone	HMDB0001659	sphingosine	HMDB0000252	met-d-Acetone	GCST90200385	17:6935779-7435779	0.0621460175694422	0.5139372206342445	0.903753277405966
MR-link 2	acetone	HMDB0001659	sphingosine	HMDB0000252	met-d-Acetone	GCST90200385	19:45929043-46429043	1.6041529401779264	1.0469729486773691	0.125477568271113
MR-link 2	glutamate	HMDB0000148	cysteine	HMDB0000574	bioa_007	GCST90200439	12:121174861-121674861	0.136943900800847	0.6437824469285873	0.8315471850806103
MR-link 2	5,6-dihydrothymine	HMDB0000079	oleate (18:1n9)	HMDB0000207	GCST90200339	M01359	22:50721854-51221854	-0.0941343432383106	0.2295613417402721	0.6817605939856725
MR-link 2	glycerophosphoethanolamine	HMDB0000114	pyruvate	HMDB0000243	GCST90199808	GCST90200430	1:40156715-40656715	0.0063290843053555	0.2899365984826615	0.9825842006492992
MR-link 2	glycerophosphoethanolamine	HMDB0000114	pyruvate	HMDB0000243	GCST90199808	GCST90200430	22:24208096-24708096	0.0838411605334608	0.1570566790560879	0.5934609465106402
MR-link 2	dehydroepiandrosterone sulfate (dhea-s)	HMDB0001032	valine	HMDB0000883	GCST90199673	M01649	7:98825038-100067196	-0.0986812951972474	0.1033191754792412	0.3395214973693707
MR-link 2	3-methyl-2-oxobutyrate	HMDB0000019	alanine	HMDB0000161	GCST90199677	GCST90200431	4:88953670-89453670	-0.5115830062658099	0.1347150937277283	0.0001461521099632
MR-link 2	dehydroepiandrosterone sulfate (dhea-s)	HMDB0001032	phenylethylamine	HMDB0012275	GCST90199673	bioa_015	7:98825038-100067196	0.0545396527389241	0.0897621799207901	0.5434516758347947
MR-link 2	dehydroepiandrosterone sulfate (dhea-s)	HMDB0001032	phenylethylamine	HMDB0012275	GCST90199673	bioa_015	13:22064146-22564146	0.2216888597030904	0.2235787579496245	0.321418525945675
MR-link 2	dehydroepiandrosterone sulfate (dhea-s)	HMDB0001032	phenylethylamine	HMDB0012275	GCST90199673	bioa_015	16:81331584-81831584	-0.0775035726541761	0.1797233084850031	0.6662951136237226
MR-link 2	3-methyl-2-oxobutyrate	HMDB0000019	asparagine	HMDB0000168	GCST90199677	M34283	4:88953670-89453670	-0.0452901791468564	0.1092831767684026	0.6785595423267139
MR-link 2	3-methyl-2-oxobutyrate	HMDB0000019	n-acetyl-aspartyl-glutamate (naag)	HMDB0001067	GCST90199677	GCST90200684	4:88953670-89453670	-0.0079201080857494	0.1218622009428863	0.9481801090287796
MR-link 2	glycerophosphoethanolamine	HMDB0000114	glucuronate	HMDB0000127	GCST90199808	GCST90199641	1:40156715-40656715	0.038200406654633	0.201258270323769	0.8494596767852369
MR-link 2	glycerophosphoethanolamine	HMDB0000114	glucuronate	HMDB0000127	GCST90199808	GCST90199641	22:24208096-24708096	-0.0142654119508889	0.1657423643502769	0.9314109315819764
MR-link 2	dehydroepiandrosterone sulfate (dhea-s)	HMDB0001032	acetate	HMDB0000042	GCST90199673	met-d-Acetate	5:77737524-78237524	-0.0704012070639321	0.1623096352416473	0.6644726659791633
MR-link 2	dehydroepiandrosterone sulfate (dhea-s)	HMDB0001032	acetate	HMDB0000042	GCST90199673	met-d-Acetate	7:98825038-100067196	0.0134396077164953	0.0255069430108978	0.5982630490020209
MR-link 2	dehydroepiandrosterone sulfate (dhea-s)	HMDB0001032	acetate	HMDB0000042	GCST90199673	met-d-Acetate	13:22064146-22564146	0.0369048141433748	0.0775899755644409	0.6343316247264852
MR-link 2	dehydroepiandrosterone sulfate (dhea-s)	HMDB0001032	acetate	HMDB0000042	GCST90199673	met-d-Acetate	16:81331584-81831584	-0.0625190763964561	0.0612875512964844	0.3076837811447681
MR-link 2	glycerophosphoethanolamine	HMDB0000114	acetoacetate	HMDB0000060	GCST90199808	GCST90200318	1:40156715-40656715	-0.2084552793412833	0.2348221214306537	0.3746937089783083
MR-link 2	glycerophosphoethanolamine	HMDB0000114	acetoacetate	HMDB0000060	GCST90199808	GCST90200318	22:24208096-24708096	-0.1344007932416273	0.1696556426807078	0.4282454667994617
MR-link 2	10-undecenoate (11:1n1)	HMDB0033724	10-undecenoate (11:1n1)	HMDB0033724	GCST90199716	M32497	1:47149497-48256123	0.8601441161997674	0.1427956297894926	1.705769711979817e-09
MR-link 2	dehydroepiandrosterone sulfate (dhea-s)	HMDB0001032	glycine	HMDB0000123	GCST90199673	met-d-Gly	5:77737524-78237524	-0.2008102423530887	0.3682937267389853	0.585585157705369
MR-link 2	dehydroepiandrosterone sulfate (dhea-s)	HMDB0001032	glycine	HMDB0000123	GCST90199673	met-d-Gly	7:98825038-100067196	-0.0957142980478337	0.0306232794721725	0.0017747867256273
MR-link 2	dehydroepiandrosterone sulfate (dhea-s)	HMDB0001032	glycine	HMDB0000123	GCST90199673	met-d-Gly	13:22064146-22564146	0.0592952245110871	0.0560485401427248	0.2900890453114387
MR-link 2	dehydroepiandrosterone sulfate (dhea-s)	HMDB0001032	glycine	HMDB0000123	GCST90199673	met-d-Gly	16:81331584-81831584	-0.0930672587769595	0.0527966104115246	0.0779425557895783
MR-link 2	n1-methyl-2-pyridone-5-carboxamide	HMDB0004193	citrulline	HMDB0000904	GCST90199778	M02132	2:135485648-135985648	0.0985622985371771	0.1867529833546124	0.5976601839872319
MR-link 2	1-methylxanthine	HMDB0010738	phosphate	HMDB0001429	GCST90199763	GCST90200393	8:18005709-18505709	-0.0527355575450132	0.060517432327671	0.3835297698408157
MR-link 2	1-methylxanthine	HMDB0010738	phosphate	HMDB0001429	GCST90199763	GCST90200393	15:74275585-74775585	0.2096559250480787	0.1298766743808818	0.1064690314137842
MR-link 2	1-methylxanthine	HMDB0010738	phosphate	HMDB0001429	GCST90199763	GCST90200393	15:74777880-75599999	0.1035982832381119	0.1529287539239386	0.4981341753465507
MR-link 2	1-methylxanthine	HMDB0010738	n-acetylornithine	HMDB0003357	GCST90199763	M15630	8:18005709-18505709	-0.0457774563608609	0.0616230997914436	0.4575652615710878
MR-link 2	1-methylxanthine	HMDB0010738	n-acetylornithine	HMDB0003357	GCST90199763	M15630	15:74275585-74775585	0.1695388305821649	0.1730476805176861	0.3272227615829943
MR-link 2	1-methylxanthine	HMDB0010738	n-acetylornithine	HMDB0003357	GCST90199763	M15630	15:74777880-75599999	0.0437910068241151	0.1267493754571537	0.7297238617186617
MR-link 2	2-hydroxyglutarate	HMDB0059655	alpha-ketoglutarate	HMDB0000208	GCST90199865	M33453	14:91386532-91886532	0.3924579435443439	0.2025996421323203	0.0527318075414798
MR-link 2	n1-methyl-2-pyridone-5-carboxamide	HMDB0004193	inositol 1-phosphate (i1p)	HMDB0000213	GCST90199778	M01481	2:135485648-135985648	0.1809105744279434	0.4191637428355523	0.6660330203273874
MR-link 2	2-hydroxyglutarate	HMDB0059655	aspartate	HMDB0000191	GCST90199865	M15996	14:91386532-91886532	-0.0429807929816072	0.1831502187564068	0.8144609277727446
MR-link 2	beta-citrylglutamate	HMDB0241915	glutamine	HMDB0000641	GCST90199911	bioa_006	3:183486882-183986882	-0.0523727990872234	0.0417321930625879	0.2094883566337736
MR-link 2	beta-citrylglutamate	HMDB0241915	glutamine	HMDB0000641	GCST90199911	bioa_006	11:88203934-92094388	-0.0132362219873114	0.0092432959482904	0.1521493267262073
MR-link 2	2-hydroxyglutarate	HMDB0059655	sarcosine	HMDB0000271	GCST90199865	bioa_031	2:242459363-242959363	-0.1196466171353344	0.1000198216946109	0.2316071840690169
MR-link 2	2-hydroxyglutarate	HMDB0059655	sarcosine	HMDB0000271	GCST90199865	bioa_031	14:91386532-91886532	0.0992455623487203	0.1023119452612043	0.3320319962087417
MR-link 2	docosapentaenoate (n6 dpa; 22:5n6)	HMDB0001976	3-(4-hydroxyphenyl)lactate	HMDB0000755	GCST90199796	M32197	11:61347212-61847212	0.2039623755624925	0.1455936586775972	0.1612435286685624
MR-link 2	docosapentaenoate (n6 dpa; 22:5n6)	HMDB0001976	creatine	HMDB0000064	GCST90199796	M27718	11:61347212-61847212	-0.205734573160855	0.1128614171984556	0.0683192147521817
MR-link 2	docosapentaenoate (n6 dpa; 22:5n6)	HMDB0001976	heme	HMDB0003178	GCST90199796	M32593	11:61347212-61847212	-0.1752443973197968	0.1498043226760774	0.2420725950001256
MR-link 2	docosapentaenoate (n6 dpa; 22:5n6)	HMDB0001976	serine	HMDB0000187	GCST90199796	M32315	11:61347212-61847212	-0.0969397391220431	0.1181973037699309	0.4121295384827594
MR-link 2	glycerophosphoethanolamine	HMDB0000114	hydroxy-n6,n6,n6-trimethyllysine*	HMDB01422	GCST90199808	GCST90200240	1:40156715-40656715	-0.1139731006868392	0.2162231826750633	0.5981181698557608
MR-link 2	glycerophosphoethanolamine	HMDB0000114	hydroxy-n6,n6,n6-trimethyllysine*	HMDB01422	GCST90199808	GCST90200240	22:24208096-24708096	0.3090291925636554	0.2019357723648454	0.1259340589900423
MR-link 2	glycerophosphoethanolamine	HMDB0000114	3-methyl-2-oxobutyrate	HMDB0000019	GCST90199808	GCST90199677	1:40156715-40656715	-0.0819116529436771	0.1974388458952538	0.6782363347550151
MR-link 2	glycerophosphoethanolamine	HMDB0000114	3-methyl-2-oxobutyrate	HMDB0000019	GCST90199808	GCST90199677	22:24208096-24708096	0.1929706469549573	0.1543822088844643	0.2113163812751041
MR-link 2	glycerophosphoethanolamine	HMDB0000114	adenosine 5'-diphosphate (adp)	HMDB0001341	GCST90199808	GCST90200355	1:40156715-40656715	0.690023807741682	0.3748106095225101	0.0656225456965841
MR-link 2	glycerophosphoethanolamine	HMDB0000114	adenosine 5'-diphosphate (adp)	HMDB0001341	GCST90199808	GCST90200355	22:24208096-24708096	0.1302921636473825	0.2056645803271846	0.5263955887019398
MR-link 2	glycerophosphoethanolamine	HMDB0000114	lactate	HMDB0000190	GCST90199808	M00527	1:40156715-40656715	-0.2072470158137071	0.2496703601489836	0.4064920974470228
MR-link 2	glycerophosphoethanolamine	HMDB0000114	lactate	HMDB0000190	GCST90199808	M00527	22:24208096-24708096	-0.0178669498929369	0.1417876818024425	0.8997224226910936
MR-link 2	glycerophosphoethanolamine	HMDB0000114	citrate	HMDB0000094	GCST90199808	GCST90200304	1:40156715-40656715	0.0573389298589933	0.2013152891290441	0.7757808720073195
MR-link 2	glycerophosphoethanolamine	HMDB0000114	citrate	HMDB0000094	GCST90199808	GCST90200304	22:24208096-24708096	-0.2088859262437311	0.1632741733110767	0.2007714340977673
MR-link 2	glycerophosphoethanolamine	HMDB0000114	n1-methyl-2-pyridone-5-carboxamide	HMDB0004193	GCST90199808	GCST90199778	1:40156715-40656715	-0.4045840202891079	0.2397774697387386	0.0915396732502891
MR-link 2	glycerophosphoethanolamine	HMDB0000114	n1-methyl-2-pyridone-5-carboxamide	HMDB0004193	GCST90199808	GCST90199778	22:24208096-24708096	0.15510865548608	0.1748467431171507	0.375018568600699
MR-link 2	glycerophosphoethanolamine	HMDB0000114	cystine	HMDB0000192	GCST90199808	GCST90200382	1:40156715-40656715	-0.1658086551587882	0.2273722861233585	0.4658557030419118
MR-link 2	glycerophosphoethanolamine	HMDB0000114	cystine	HMDB0000192	GCST90199808	GCST90200382	22:24208096-24708096	0.0293903721667237	0.1399672893237093	0.8336830554871695
MR-link 2	glycerophosphoethanolamine	HMDB0000114	creatinine	HMDB0000562	GCST90199808	GCST90200366	1:40156715-40656715	0.1559385472507168	0.2141459435427934	0.466498393653318
MR-link 2	glycerophosphoethanolamine	HMDB0000114	creatinine	HMDB0000562	GCST90199808	GCST90200366	22:24208096-24708096	-0.215241256697482	0.1608256237959217	0.1807817962958146
MR-link 2	sphinganine-1-phosphate	HMDB0001383	glycerophosphoethanolamine	HMDB0000114	GCST90199845	GCST90199808	3:56698451-57198451	0.0		1.0
MR-link 2	sphinganine-1-phosphate	HMDB0001383	glycerophosphoethanolamine	HMDB0000114	GCST90199845	GCST90199808	17:74160792-74669333	0.2058673933102914	0.1434864716204717	0.1513579966290425
MR-link 2	2-hydroxyglutarate	HMDB0059655	paraxanthine	HMDB0001860	GCST90199865	M18254	14:91386532-91886532	0.3673771857148921	0.1827595910154803	0.0444135822660001
MR-link 2	sphinganine-1-phosphate	HMDB0001383	phenylalanine	HMDB0000159	GCST90199845	GCST90200396	3:56698451-57198451	0.0		1.0
MR-link 2	sphinganine-1-phosphate	HMDB0001383	phenylalanine	HMDB0000159	GCST90199845	GCST90200396	17:74160792-74669333	-0.1412772706752074	0.1525852820424901	0.3545028629560072
MR-link 2	sphinganine-1-phosphate	HMDB0001383	3-(4-hydroxyphenyl)lactate	HMDB0000755	GCST90199845	GCST90200371	3:56698451-57198451	0.0		1.0
MR-link 2	sphinganine-1-phosphate	HMDB0001383	3-(4-hydroxyphenyl)lactate	HMDB0000755	GCST90199845	GCST90200371	17:74160792-74669333	0.0548915188017706	0.1510257706312487	0.7162628102952917
MR-link 2	sphinganine-1-phosphate	HMDB0001383	glucose	HMDB0000122	GCST90199845	GCST90200440	3:56698451-57198451	0.0		1.0
MR-link 2	sphinganine-1-phosphate	HMDB0001383	glucose	HMDB0000122	GCST90199845	GCST90200440	17:74160792-74669333	0.1466552560879971	0.1629696899162029	0.3681772841150718
MR-link 2	2-hydroxyglutarate	HMDB0059655	glycochenodeoxycholate	HMDB0000637	GCST90199865	M32346	14:91386532-91886532	-0.0886604168267157	0.1786018314893295	0.6196024789311888
MR-link 2	sphinganine-1-phosphate	HMDB0001383	1-methylnicotinamide	HMDB0000699	GCST90199845	GCST90200406	3:56698451-57198451	0.0		1.0
MR-link 2	sphinganine-1-phosphate	HMDB0001383	1-methylnicotinamide	HMDB0000699	GCST90199845	GCST90200406	17:74160792-74669333	0.0269684166621718	0.1515666317998124	0.8587770907203371
MR-link 2	2-hydroxyglutarate	HMDB0059655	citrate	HMDB0000094	GCST90199865	M01564	14:91386532-91886532	0.1079683332425772	0.1609669436212099	0.5023807712123276
MR-link 2	sphinganine-1-phosphate	HMDB0001383	cysteinylglycine	HMDB0000078	GCST90199845	GCST90200364	3:56698451-57198451	0.0		1.0
MR-link 2	sphinganine-1-phosphate	HMDB0001383	cysteinylglycine	HMDB0000078	GCST90199845	GCST90200364	17:74160792-74669333	0.2043357516267927	0.1572604390547042	0.193825150931038
MR-link 2	sphinganine-1-phosphate	HMDB0001383	choline phosphate	HMDB0001565	GCST90199845	GCST90200363	3:56698451-57198451	0.0		1.0
MR-link 2	sphinganine-1-phosphate	HMDB0001383	choline phosphate	HMDB0001565	GCST90199845	GCST90200363	17:74160792-74669333	0.185185121838201	0.1474752219345137	0.2092235648135538
MR-link 2	sphinganine-1-phosphate	HMDB0001383	citrulline	HMDB0000904	GCST90199845	GCST90200403	3:56698451-57198451	4.4473637301304505	11.349047589854152	0.6951534596366696
MR-link 2	sphinganine-1-phosphate	HMDB0001383	citrulline	HMDB0000904	GCST90199845	GCST90200403	17:74160792-74669333	0.0351590679648776	0.1623058180176577	0.8285026653205604
MR-link 2	2-hydroxyglutarate	HMDB0059655	glutamate	HMDB0000148	GCST90199865	bioa_007	14:91386532-91886532	-0.0748395297755146	0.0955812550756051	0.4336307550118627
MR-link 2	sphinganine-1-phosphate	HMDB0001383	inosine	HMDB0000195	GCST90199845	GCST90200394	3:56698451-57198451	2.0546034009940843e-15	1.0772039079003863e-09	0.9999984781559738
MR-link 2	sphinganine-1-phosphate	HMDB0001383	inosine	HMDB0000195	GCST90199845	GCST90200394	17:74160792-74669333	-0.1264166421117419	0.2295043030633948	0.581753840669355
MR-link 2	2-hydroxyglutarate	HMDB0059655	anthranilate	HMDB0001123	GCST90199865	GCST90200324	2:242459363-242959363	-0.1124152614195797	0.2124525887817051	0.5967145431627189
MR-link 2	2-hydroxyglutarate	HMDB0059655	anthranilate	HMDB0001123	GCST90199865	GCST90200324	14:91386532-91886532	0.1278798989619514	0.1797503188264796	0.4768173672971389
MR-link 2	alpha-ketoglutaramate*	HMDB0001552	sulfate*	HMDB01448	GCST90199885	GCST90199896	3:99879368-100379368	0.1248593187888598	0.0810412427460775	0.1233925927788007
MR-link 2	2-hydroxyglutarate	HMDB0059655	citrulline	HMDB0000904	GCST90199865	M02132	14:91386532-91886532	-0.0745603425649524	0.2034833198544964	0.7140517549088683
MR-link 2	2-hydroxyglutarate	HMDB0059655	7-methylxanthine	HMDB0001991	GCST90199865	M34390	14:91386532-91886532	-0.0949505716781101	0.2372016287716351	0.688939418841249
MR-link 2	2-hydroxyglutarate	HMDB0059655	3-methyl-2-oxobutyrate	HMDB0000019	GCST90199865	M21047	14:91386532-91886532	0.5522738858192622	0.2234208667637638	0.0134397365084858
MR-link 2	2-hydroxyglutarate	HMDB0059655	cysteine	HMDB0000574	GCST90199865	M31453	14:91386532-91886532	0.2015963459377494	0.2060543143408599	0.3278937922161462
MR-link 2	2-hydroxyglutarate	HMDB0059655	valine	HMDB0000883	GCST90199865	GCST90200442	2:242459363-242959363	0.1282608721478077	0.1795057966303487	0.4749043493933171
MR-link 2	2-hydroxyglutarate	HMDB0059655	valine	HMDB0000883	GCST90199865	GCST90200442	14:91386532-91886532	0.3017841093190034	0.1521695729016552	0.0473440575980255
MR-link 2	isoursodeoxycholate	HMDB0000686	n-acetylornithine	HMDB0003357	GCST90199892	bioa_023	5:35715970-36215970	-0.1005063551755208	0.1141270786401065	0.3785056581549465
MR-link 2	isoursodeoxycholate	HMDB0000686	phosphate	HMDB0001429	GCST90199892	M11438	5:35715970-36215970	-0.0722439955090576	0.206245026549797	0.7261267992246004
MR-link 2	sulfate*	HMDB01448	serine	HMDB0000187	GCST90199896	M32315	7:122557611-123057611	0.1905749498528281	0.2203206062356024	0.387044704289437
MR-link 2	beta-citrylglutamate	HMDB0241915	4-hydroxy-2-oxoglutaric acid	HMDB0002070	GCST90199911	GCST90199897	3:183486882-183986882	0.0095684140401531	0.1173345382111373	0.935006037460734
MR-link 2	beta-citrylglutamate	HMDB0241915	4-hydroxy-2-oxoglutaric acid	HMDB0002070	GCST90199911	GCST90199897	11:88203934-92094388	0.052698220593062	0.0242786850179901	0.0299648285985282
MR-link 2	beta-citrylglutamate	HMDB0241915	citrate	HMDB0000094	GCST90199911	M01564	3:183486882-183986882	-0.237444854554096	0.1226423437508472	0.0528584371687482
MR-link 2	beta-citrylglutamate	HMDB0241915	citrate	HMDB0000094	GCST90199911	M01564	11:88203934-92094388	0.0191956872856422	0.0321936567683577	0.5510036750232212
MR-link 2	beta-citrylglutamate	HMDB0241915	hippurate	HMDB0000714	GCST90199911	GCST90199624	3:183486882-183986882	0.0390742169827591	0.1118466672480364	0.726822647564435
MR-link 2	beta-citrylglutamate	HMDB0241915	hippurate	HMDB0000714	GCST90199911	GCST90199624	11:88203934-92094388	0.0254202848778374	0.0236375316302221	0.2821865305931011
MR-link 2	beta-citrylglutamate	HMDB0241915	5,6-dihydrothymine	HMDB0000079	GCST90199911	GCST90200339	3:183486882-183986882	-0.2514094907892849	0.1439972097414663	0.0808225822563007
MR-link 2	beta-citrylglutamate	HMDB0241915	5,6-dihydrothymine	HMDB0000079	GCST90199911	GCST90200339	11:88203934-92094388	0.0001392942710632	0.0245341016900245	0.9954699726692618
MR-link 2	beta-citrylglutamate	HMDB0241915	myo-inositol	HMDB0000211	GCST90199911	GCST90200401	3:183486882-183986882	0.0856526849327729	0.1122537808650611	0.4454471913120162
MR-link 2	beta-citrylglutamate	HMDB0241915	myo-inositol	HMDB0000211	GCST90199911	GCST90200401	11:88203934-92094388	0.0118438670204424	0.0237659218804235	0.6182338180374808
MR-link 2	beta-citrylglutamate	HMDB0241915	3-methyl-2-oxovalerate	HMDB0000491	GCST90199911	GCST90199631	3:183486882-183986882	-0.1034676710392983	0.1331859222061389	0.437237582758365
MR-link 2	beta-citrylglutamate	HMDB0241915	3-methyl-2-oxovalerate	HMDB0000491	GCST90199911	GCST90199631	11:88203934-92094388	0.0507333609361487	0.0239703972373697	0.034302251390355
MR-link 2	beta-citrylglutamate	HMDB0241915	3-methyl-2-oxobutyrate	HMDB0000019	GCST90199911	GCST90199677	3:183486882-183986882	-0.1751844250720067	0.1259763122341481	0.1643425048049959
MR-link 2	beta-citrylglutamate	HMDB0241915	3-methyl-2-oxobutyrate	HMDB0000019	GCST90199911	GCST90199677	11:88203934-92094388	0.0503815128252887	0.0236871818517935	0.0334240224649593
MR-link 2	beta-citrylglutamate	HMDB0241915	arginine	HMDB0000517	GCST90199911	GCST90200372	3:183486882-183986882	0.2528723048253505	0.1128082296345986	0.0249864462162678
MR-link 2	beta-citrylglutamate	HMDB0241915	arginine	HMDB0000517	GCST90199911	GCST90200372	11:88203934-92094388	0.0011325706744127	0.0241920296998006	0.962659988478346
MR-link 2	beta-citrylglutamate	HMDB0241915	paraxanthine	HMDB0001860	GCST90199911	GCST90199654	3:183486882-183986882	-0.1054438685488925	0.122300791206494	0.3885948961944342
MR-link 2	beta-citrylglutamate	HMDB0241915	paraxanthine	HMDB0001860	GCST90199911	GCST90199654	11:88203934-92094388	0.0344364766027871	0.0244645150729392	0.1592468203640761
MR-link 2	beta-citrylglutamate	HMDB0241915	glycerophosphoethanolamine	HMDB0000114	GCST90199911	GCST90199808	3:183486882-183986882	0.2037700833953684	0.1313600910425222	0.1208459015665592
MR-link 2	beta-citrylglutamate	HMDB0241915	glycerophosphoethanolamine	HMDB0000114	GCST90199911	GCST90199808	11:88203934-92094388	0.1021707130857727	0.0258132894086515	7.555895999945634e-05
MR-link 2	eicosapentaenoate (epa; 20:5n3)	HMDB0001999	threonine	HMDB0000167	GCST90200349	M01284	11:61319830-61819830	-0.119983284484187	0.0934009829200547	0.1989306694126368
MR-link 2	glycochenodeoxycholate	HMDB0000637	arginine	HMDB0000517	M32346	bioa_002	6:156877825-157377825	-0.2372877687074825	0.137493017051044	0.0843803633618249
MR-link 2	acetoacetate	HMDB0000060	hippurate	HMDB0000714	met-d-Acetoacetate	GCST90199624	5:41395751-42449922	-0.4445226750392367	0.3410280117436909	0.1924114580026902
MR-link 2	acetoacetate	HMDB0000060	hippurate	HMDB0000714	met-d-Acetoacetate	GCST90199624	6:166525103-167025103	-0.8421719598723629	0.7659879247217405	0.2715681117616099
MR-link 2	acetoacetate	HMDB0000060	hippurate	HMDB0000714	met-d-Acetoacetate	GCST90199624	10:113686244-114186244	-0.4684754198272155	0.8124329858672826	0.5641876097491569
MR-link 2	acetoacetate	HMDB0000060	hippurate	HMDB0000714	met-d-Acetoacetate	GCST90199624	11:116373213-116873213	-0.0737252143416636	0.4089603320326738	0.8569368914501281
MR-link 2	acetoacetate	HMDB0000060	hippurate	HMDB0000714	met-d-Acetoacetate	GCST90199624	12:122333527-122833527	0.7859975715455997	0.8190058092455907	0.3372076392713083
MR-link 2	biliverdin	HMDB0001008	acetate	HMDB0000042	M02137	met-d-Acetate	2:234046650-234918570	0.0091541876579082	0.0084830978926684	0.280539119968237
MR-link 2	arachidonate (20:4n6)	HMDB0001043	leucine	HMDB0000687	M01110	bioa_011	11:61330635-61830635	-0.0169935926536054	0.0134971016151203	0.2080104833285538
MR-link 2	leucine	HMDB0000687	methionine sulfoxide	HMDB0002005	met-d-Leu	GCST90199625	2:27480940-28253616	-0.2652084257059378	0.5100903823986195	0.6031162822834895
MR-link 2	leucine	HMDB0000687	methionine sulfoxide	HMDB0002005	met-d-Leu	GCST90199625	2:64975088-65475088	0.6945673847688838	1.3445674843536717	0.6054542023596243
MR-link 2	leucine	HMDB0000687	methionine sulfoxide	HMDB0002005	met-d-Leu	GCST90199625	2:165251927-165751927	0.0334912622184869	0.519873720011851	0.9486342781459294
MR-link 2	leucine	HMDB0000687	methionine sulfoxide	HMDB0002005	met-d-Leu	GCST90199625	4:86953335-87453335	-0.5119325254658036	1.1539264327081415	0.6572999968771365
MR-link 2	leucine	HMDB0000687	methionine sulfoxide	HMDB0002005	met-d-Leu	GCST90199625	4:87663610-88163610	0.1640940356382906	1.063106114440734	0.8773311003525146
MR-link 2	leucine	HMDB0000687	methionine sulfoxide	HMDB0002005	met-d-Leu	GCST90199625	4:88670985-89475171	0.000783189856828	0.1391489372483585	0.9955091874365004
MR-link 2	leucine	HMDB0000687	methionine sulfoxide	HMDB0002005	met-d-Leu	GCST90199625	8:76204025-76704025	0.3747116544629086	0.6034780845919376	0.534652215259759
MR-link 2	leucine	HMDB0000687	methionine sulfoxide	HMDB0002005	met-d-Leu	GCST90199625	12:56220625-57115338	0.7788107988875714	0.3637372543951432	0.0322631013466787
MR-link 2	leucine	HMDB0000687	methionine sulfoxide	HMDB0002005	met-d-Leu	GCST90199625	16:69315747-70908300	0.1097633974111443	0.2518250206472613	0.6629298259630452
MR-link 2	leucine	HMDB0000687	methionine sulfoxide	HMDB0002005	met-d-Leu	GCST90199625	16:71899923-72399923	0.7022541947348027	0.318054358486762	0.0272464274541115
MR-link 2	leucine	HMDB0000687	methionine sulfoxide	HMDB0002005	met-d-Leu	GCST90199625	17:6935779-7435779	0.3817151013814271	0.4249835054661564	0.3690853090351089
MR-link 2	leucine	HMDB0000687	methionine sulfoxide	HMDB0002005	met-d-Leu	GCST90199625	19:49054215-49554215	0.3658686808651727	0.3759800656169821	0.3305003273934715
MR-link 2	theobromine	HMDB0002825	1,7-dimethylurate	HMDB0011103	GCST90199644	GCST90199756	19:41121480-41621480	-0.3001976833153896	0.2133997358899845	0.1595048629985629
MR-link 2	phenylalanine	HMDB0000159	sphingosine 1-phosphate	HMDB0000277	bioa_016	GCST90199657	3:186202917-186702917	-0.3747365604984548	0.3810482266229027	0.325392877979596
MR-link 2	phenylalanine	HMDB0000159	sphingosine 1-phosphate	HMDB0000277	bioa_016	GCST90199657	4:155231289-155731289	-0.0108851944377694	0.4788477861735898	0.9818640058687652
MR-link 2	phenylalanine	HMDB0000159	sphingosine 1-phosphate	HMDB0000277	bioa_016	GCST90199657	4:186893802-187393802	-0.3968164966029811	0.2223336736572523	0.0742971527668504
MR-link 2	phenylalanine	HMDB0000159	sphingosine 1-phosphate	HMDB0000277	bioa_016	GCST90199657	5:176539719-177067143	-0.239639449364357	0.3149763994708477	0.4467662840829499
MR-link 2	phenylalanine	HMDB0000159	sphingosine 1-phosphate	HMDB0000277	bioa_016	GCST90199657	6:52381188-52881188	1.0806754286925866	0.7858891848644517	0.1691007557535819
MR-link 2	phenylalanine	HMDB0000159	sphingosine 1-phosphate	HMDB0000277	bioa_016	GCST90199657	11:57020509-57520509	-0.71065039699531	0.5787712524355895	0.219499315317922
MR-link 2	phenylalanine	HMDB0000159	sphingosine 1-phosphate	HMDB0000277	bioa_016	GCST90199657	12:103007876-103562619	0.1403339398122159	0.1532409180068549	0.3597858149476565
MR-link 2	phenylalanine	HMDB0000159	sphingosine 1-phosphate	HMDB0000277	bioa_016	GCST90199657	14:55086875-55586875	0.8019202275077033	1.0222024942382235	0.4327454215777231
MR-link 2	phenylalanine	HMDB0000159	sphingosine 1-phosphate	HMDB0000277	bioa_016	GCST90199657	19:45142254-45642254	0.5299478992441592	0.8673944989687015	0.541222584150538
MR-link 2	cystathionine	HMDB0000099	2-aminobutyrate	HMDB0000452	GCST90200383	M32348	19:33152807-33652807	0.0743926286852894	0.1693172265870894	0.6603946635126521
MR-link 2	1-stearoyl-2-oleoyl-gps (18:0/18:1)	HMDB0010163	mannose	HMDB0000169	GCST90199652	GCST90200435	3:56598999-57098999	-0.0714035421117423	0.1534084850704298	0.6416112758916974
MR-link 2	3-ureidopropionate	HMDB0000026	n-palmitoyl-sphingosine (d18:1/16:0)	HMDB0004949	GCST90200283	GCST90200336	22:24662232-25162232	-0.0391491553224715	0.1357644684523801	0.7730705450550485
MR-link 2	hypotaurine	HMDB0000965	biliverdin	HMDB0001008	GCST90200379	M02137	4:138793652-139293652	-0.073978811464095	0.1701172920259193	0.6636571980956969
MR-link 2	2-aminobutyrate	HMDB0000452	thyroxine	HMDB0000248	M32348	GCST90200293	2:64958074-65458074	0.2868015734964155	0.1646138615085647	0.0814614429644627
MR-link 2	2-aminobutyrate	HMDB0000452	thyroxine	HMDB0000248	M32348	GCST90200293	4:88993818-89493818	-0.3144260589785891	0.1839698253714726	0.0874291755550936
MR-link 2	2-aminobutyrate	HMDB0000452	phenylalanine	HMDB0000159	GCST90200305	GCST90200396	2:64970910-65470910	0.1674847264346186	0.1165487031856933	0.1507076568833586
MR-link 2	2-aminobutyrate	HMDB0000452	phenylalanine	HMDB0000159	GCST90200305	GCST90200396	4:88993818-89493818	0.4184892413201619	0.1802685123634453	0.0202611032391648
MR-link 2	flavin adenine dinucleotide (fad)	HMDB0001248	taurine	HMDB0000251	GCST90200376	bioa_034	2:69949756-70738470	0.0019506231189233	0.0251663922432548	0.9382185932059884
MR-link 2	alpha-ketoglutarate	HMDB0000208	glycohyocholate	HMDB0000138	GCST90200455	GCST90199935	20:44931392-45517926	0.1457045070625472	0.1052533066597686	0.1662597669175545
MR-link 2	kynurenine	HMDB0000684	allantoin	HMDB0000462	GCST90199636	GCST90200286	1:241463402-241963402	0.3713612016277202	0.1987828271145422	0.0617376166477122
MR-link 2	kynurenine	HMDB0000684	allantoin	HMDB0000462	GCST90199636	GCST90200286	8:39554593-40054593	0.2998160675221013	0.1872564894912429	0.1093551244133001
MR-link 2	kynurenine	HMDB0000684	allantoin	HMDB0000462	GCST90199636	GCST90200286	12:111809557-113090766	0.1812451687456799	0.1856775305658022	0.329000684653574
MR-link 2	kynurenine	HMDB0000684	allantoin	HMDB0000462	GCST90199636	GCST90200286	16:87568373-88128072	0.0230262981089309	0.0687491370621952	0.7376762491967797
MR-link 2	tryptophan	HMDB0000929	betaine	HMDB0000043	M00054	GCST90200425	3:189559163-190059163	0.4227900027309028	0.5137300683536389	0.4105188897241316
MR-link 2	tryptophan	HMDB0000929	betaine	HMDB0000043	M00054	GCST90200425	5:153760041-154260041	0.3168527742590686	0.3239084671296608	0.3279670021730737
MR-link 2	tryptophan	HMDB0000929	betaine	HMDB0000043	M00054	GCST90200425	6:111281159-111781159	0.1673401843348791	0.1430621115291812	0.2421205011873299
MR-link 2	tryptophan	HMDB0000929	betaine	HMDB0000043	M00054	GCST90200425	6:125293311-125793311	0.0187695796748954	0.2474594715447041	0.939539147720086
MR-link 2	tryptophan	HMDB0000929	betaine	HMDB0000043	M00054	GCST90200425	7:14057409-14557409	0.1701419809494268	0.2164141304614451	0.4317579275678551
MR-link 2	tryptophan	HMDB0000929	betaine	HMDB0000043	M00054	GCST90200425	11:116404435-116904435	0.0841882948930858	0.1329937582780058	0.5267177050342067
MR-link 2	tryptophan	HMDB0000929	betaine	HMDB0000043	M00054	GCST90200425	16:53794515-54294515	-0.281137181146694	0.4449868105962418	0.5275256302947909
MR-link 2	pantothenate	HMDB0000210	valine	HMDB0000883	M01508	GCST90200442	2:27200724-27700724	-0.1469304378159493	0.1761329515736351	0.4041672367807563
MR-link 2	asparagine	HMDB0000168	serine	HMDB0000187	bioa_003	bioa_018	2:27480940-27980940	1.2735489224645509	0.3061704608309411	3.187950552360044e-05
MR-link 2	asparagine	HMDB0000168	serine	HMDB0000187	bioa_003	bioa_018	4:178111051-178611051	0.4280954196667734	0.15754136655085	0.0065806488085716
MR-link 2	asparagine	HMDB0000168	serine	HMDB0000187	bioa_003	bioa_018	7:97252737-97752737	0.003774935257809	0.1189370390250154	0.9746802428174506
MR-link 2	asparagine	HMDB0000168	serine	HMDB0000187	bioa_003	bioa_018	11:61853420-62353420	0.0804023858152051	0.091842779272743	0.3813372490298747
MR-link 2	asparagine	HMDB0000168	serine	HMDB0000187	bioa_003	bioa_018	12:46900176-47400176	0.9098186331809914	0.2241916979358528	4.944874012637964e-05
MR-link 2	asparagine	HMDB0000168	serine	HMDB0000187	bioa_003	bioa_018	14:103514503-104812812	-0.0101027995789361	0.0294407903776485	0.7314807024237204
MR-link 2	serine	HMDB0000187	4-acetamidobutanoate	HMDB0003681	GCST90200415	GCST90200311	1:119778579-120514573	-0.126801731853797	0.0783080110822004	0.1053894056741407
MR-link 2	serine	HMDB0000187	4-acetamidobutanoate	HMDB0003681	GCST90200415	GCST90200311	2:211290507-212040821	-0.0906403721204081	0.0961947211290393	0.3460598920747834
MR-link 2	serine	HMDB0000187	4-acetamidobutanoate	HMDB0003681	GCST90200415	GCST90200311	7:55905219-56847625	-0.066131222484375	0.107840838618913	0.5397243627833795
MR-link 2	isoleucine	HMDB0000172	spermidine	HMDB0001257	bioa_010	GCST90200423	2:27480940-27980940	-0.384059432287039	0.4104495324538059	0.3494254060813981
MR-link 2	isoleucine	HMDB0000172	spermidine	HMDB0001257	bioa_010	GCST90200423	4:88976422-89476422	-0.0800795816589993	0.1924629696010806	0.677353025927228
MR-link 2	isoleucine	HMDB0000172	spermidine	HMDB0001257	bioa_010	GCST90200423	12:56615040-57115040	0.0657493450591872	0.8438738038617545	0.9378966876905775
MR-link 2	isoleucine	HMDB0000172	spermidine	HMDB0001257	bioa_010	GCST90200423	16:70059237-70559237	-0.5432761305706789	0.3575875490210548	0.1286916665124894
MR-link 2	citrulline	HMDB0000904	creatine	HMDB0000064	bioa_005	M27718	2:211099261-211599261	-0.8530763976798896	0.4172094325516613	0.0408824880197441
MR-link 2	citrulline	HMDB0000904	creatine	HMDB0000064	bioa_005	M27718	8:10310878-10810878	-0.6033537229991031	0.3981266351445008	0.1296504020225753
MR-link 2	citrulline	HMDB0000904	creatine	HMDB0000064	bioa_005	M27718	8:11437159-11937159	0.2738336397989229	0.3692643918763325	0.4583507864975685
MR-link 2	citrulline	HMDB0000904	creatine	HMDB0000064	bioa_005	M27718	9:133044244-133627617	0.1998775429334585	0.1248642402393187	0.1094303315780805
MR-link 2	citrulline	HMDB0000904	creatine	HMDB0000064	bioa_005	M27718	9:135893372-136393372	0.5807830031663437	0.4331921622058901	0.1800161715698711
MR-link 2	citrulline	HMDB0000904	creatine	HMDB0000064	bioa_005	M27718	10:97138579-97638579	-0.4292323827155636	0.273663910602303	0.1167725521017779
MR-link 2	citrulline	HMDB0000904	creatine	HMDB0000064	bioa_005	M27718	17:9542768-10042768	0.0822368720200184	0.260615060559055	0.7523447067599867
MR-link 2	choline phosphate	HMDB0001565	dihydroorotate	HMDB03349	GCST90200363	GCST90200444	1:21573292-22142120	0.0137210197661798	0.065665150237028	0.8344838636756146
MR-link 2	choline phosphate	HMDB0001565	dihydroorotate	HMDB03349	GCST90200363	GCST90200444	22:24245541-24745541	0.3338661995362859	0.2028418249359311	0.0997753754203949
MR-link 2	uridine	HMDB0000296	betaine	HMDB0000043	M00606	M03141	1:20665172-21165172	0.3747407276135803	0.2125459456631181	0.0778828550221023
MR-link 2	uridine	HMDB0000296	betaine	HMDB0000043	M00606	M03141	7:47852911-48352911	-0.1445394332407517	0.2321208814551155	0.5334880244218909
MR-link 2	uridine	HMDB0000296	betaine	HMDB0000043	M00606	M03141	22:50721752-51221752	0.0874433737499381	0.170245251397118	0.607509447002335
MR-link 2	2-oxoarginine*	HMDB0004225	kynurenine	HMDB0000684	GCST90199903	M15140	4:102938709-103438709	-0.1504189302263971	0.2296827686012866	0.5125330231070433
MR-link 2	2-oxoarginine*	HMDB0004225	kynurenine	HMDB0000684	GCST90199903	M15140	6:160310824-160819068	-0.0398144094713437	0.0910343367841894	0.661853219959093
MR-link 2	dehydroepiandrosterone sulfate (dhea-s)	HMDB0001032	myo-inositol	HMDB0000211	GCST90199673	M19934	7:98825038-100067196	-0.1719434790885666	0.1090211195109444	0.1147592834608872
MR-link 2	tryptophan	HMDB0000929	asparagine	HMDB0000168	GCST90200441	GCST90200452	4:156527528-157027528	0.3174466647647245	0.5199990509473719	0.5415468882947985
MR-link 2	tryptophan	HMDB0000929	asparagine	HMDB0000168	GCST90200441	GCST90200452	6:111301079-112053797	0.1469206237835952	0.1332154781795104	0.2700794853532926
MR-link 2	ornithine	HMDB0000214	methionine	HMDB0000696	bioa_014	bioa_013	2:219037276-219805573	0.5809467154589033	0.2332320146486476	0.0127436753088364
MR-link 2	ornithine	HMDB0000214	methionine	HMDB0000696	bioa_014	bioa_013	4:144415809-145209327	-0.0247143624725885	0.1587906362404879	0.8763158611583172
MR-link 2	ornithine	HMDB0000214	methionine	HMDB0000696	bioa_014	bioa_013	6:131638147-132138147	0.281905936046064	0.1138004937823715	0.0132419787110786
MR-link 2	ornithine	HMDB0000214	methionine	HMDB0000696	bioa_014	bioa_013	9:135887106-136387106	0.339577320229363	0.1923621254946902	0.0775129577628985
MR-link 2	ornithine	HMDB0000214	methionine	HMDB0000696	bioa_014	bioa_013	10:97138162-97638162	0.1711802474217583	0.2024534552525377	0.3978156036537467
MR-link 2	ornithine	HMDB0000214	methionine	HMDB0000696	bioa_014	bioa_013	12:46964292-47464292	1.002994210947468	0.3165858159692086	0.0015340758116177
MR-link 2	ornithine	HMDB0000214	methionine	HMDB0000696	bioa_014	bioa_013	12:132819894-133319894	0.5486971351421919	0.1749910910095017	0.0017151942027963
MR-link 2	ornithine	HMDB0000214	methionine	HMDB0000696	bioa_014	bioa_013	16:68152686-68652686	0.4471756419371221	0.1857705910640107	0.0160780473853981
MR-link 2	ornithine	HMDB0000214	methionine	HMDB0000696	bioa_014	bioa_013	19:12789284-13289284	0.1398459802308939	0.1207909807916221	0.2469653221131346
MR-link 2	acetoacetate	HMDB0000060	glutamate	HMDB0000148	met-d-Acetoacetate	GCST90200412	5:41395751-42449922	0.4231856189110093	0.3905016566098699	0.2784990013591401
MR-link 2	acetoacetate	HMDB0000060	glutamate	HMDB0000148	met-d-Acetoacetate	GCST90200412	6:166525103-167025103	-0.7793756398441066	0.826279167986458	0.3455605854791184
MR-link 2	acetoacetate	HMDB0000060	glutamate	HMDB0000148	met-d-Acetoacetate	GCST90200412	10:113686244-114186244	-0.4437488085425725	0.7655323983044753	0.5621436597253611
MR-link 2	acetoacetate	HMDB0000060	glutamate	HMDB0000148	met-d-Acetoacetate	GCST90200412	11:116373213-116873213	0.2435705742014703	0.4055823724306828	0.5481429020985119
MR-link 2	acetoacetate	HMDB0000060	glutamate	HMDB0000148	met-d-Acetoacetate	GCST90200412	12:122333527-122833527	-0.66352069869078	0.6457891949749891	0.3042052723876745
MR-link 2	2-aminobutyrate	HMDB0000452	uridine	HMDB0000296	GCST90200305	M00606	2:64970910-65470910	-0.0546278055328469	0.1039512465902926	0.5992261232488008
MR-link 2	2-aminobutyrate	HMDB0000452	uridine	HMDB0000296	GCST90200305	M00606	4:88993818-89493818	0.1497330408550576	0.1593877020378727	0.3475117810306176
MR-link 2	arachidonate (20:4n6)	HMDB0001043	5-acetylamino-6-formylamino-3-methyluracil	HMDB0011105	GCST90200358	GCST90200680	11:61052244-62029047	-0.0971779737983845	0.0536768920597691	0.0702299443030198
MR-link 2	choline	HMDB0000097	glycochenodeoxycholate	HMDB0000637	GCST90200327	M32346	17:17175631-17675631	-0.109192373394574	0.2130989568907297	0.6083695546612502
MR-link 2	uridine	HMDB0000296	4-acetamidobutanoate	HMDB0003681	M00606	GCST90200311	1:20665172-21165172	0.0776810938307113	0.1931532934467354	0.6875565043335823
MR-link 2	uridine	HMDB0000296	4-acetamidobutanoate	HMDB0003681	M00606	GCST90200311	7:47852911-48352911	-0.1862564295893068	0.1666987879804195	0.2638561429885563
MR-link 2	uridine	HMDB0000296	4-acetamidobutanoate	HMDB0003681	M00606	GCST90200311	22:50721752-51221752	0.1232171297336776	0.2125346418426628	0.5620826769412692
MR-link 2	spermidine	HMDB0001257	3-ureidopropionate	HMDB0000026	bioa_033	GCST90200283	1:247760300-248289451	0.1739186606364685	0.0916481838873669	0.0577386298278738
MR-link 2	spermidine	HMDB0001257	3-ureidopropionate	HMDB0000026	bioa_033	GCST90200283	19:54070939-54570939	0.1683889235117261	0.1822763423401288	0.3555846315620775
MR-link 2	7-methylxanthine	HMDB0001991	4-methyl-2-oxopentanoate	HMDB0000695	M34390	M22116	5:168189476-168689476	0.1002567896875554	0.2749226834290137	0.7153557600448941
MR-link 2	eicosapentaenoate (epa; 20:5n3)	HMDB0001999	choline	HMDB0000097	GCST90200349	M15506	11:61319830-61819830	-0.1005932860763114	0.0833622694228771	0.2275475347387706
MR-link 2	histidine	HMDB0000177	taurocholate	HMDB0000036	GCST90200377	GCST90200333	2:211293055-211793055	0.4575597785597838	0.2223915230566781	0.0396428131051288
MR-link 2	histidine	HMDB0000177	taurocholate	HMDB0000036	GCST90200377	GCST90200333	12:96129884-96629884	-0.157004728455404	0.1610771220131199	0.3297002903838318
MR-link 2	4-methyl-2-oxopentanoate	HMDB0000695	taurocholate	HMDB0000036	M22116	GCST90200333	4:88976422-89476422	0.0734439540202468	0.1656854070383742	0.65756790476508
MR-link 2	4-methyl-2-oxopentanoate	HMDB0000695	taurocholate	HMDB0000036	M22116	GCST90200333	13:48209901-48709901	0.2566478057537837	0.2361692790539828	0.2771644531113991
MR-link 2	glycerophosphorylcholine (gpc)	HMDB0000086	1-(1-enyl-stearoyl)-2-arachidonoyl-gpe (p-18:0/20:4)*	HMDB0005779	GCST90199629	GCST90200058	1:40156715-40656715	0.3878570532509322	0.1828959290941546	0.0339518191049113
MR-link 2	serine	HMDB0000187	alpha-tocopherol	HMDB0001893	bioa_018	GCST90200302	1:11610843-12110843	-0.0587338174111451	0.4363675886550725	0.8929304247430143
MR-link 2	serine	HMDB0000187	alpha-tocopherol	HMDB0001893	bioa_018	GCST90200302	1:119427250-120522606	0.0017927067521388	0.0844886095883892	0.9830714965719948
MR-link 2	serine	HMDB0000187	alpha-tocopherol	HMDB0001893	bioa_018	GCST90200302	2:27480940-27980940	-0.4417188894933243	0.2576060685562475	0.0863989876632727
MR-link 2	serine	HMDB0000187	alpha-tocopherol	HMDB0001893	bioa_018	GCST90200302	2:211315692-212076215	0.0154765890460253	0.1272639225728518	0.903207747658724
MR-link 2	serine	HMDB0000187	alpha-tocopherol	HMDB0001893	bioa_018	GCST90200302	3:125660381-126160381	0.2543240385112421	0.3000322523130377	0.396629763632399
MR-link 2	serine	HMDB0000187	alpha-tocopherol	HMDB0001893	bioa_018	GCST90200302	7:55551853-56922308	-0.1270394071792523	0.1358392959032939	0.3496757646986483
MR-link 2	serine	HMDB0000187	alpha-tocopherol	HMDB0001893	bioa_018	GCST90200302	8:126232621-126732621	-1.4387403018476594	0.5565482367260058	0.009734697570235
MR-link 2	serine	HMDB0000187	alpha-tocopherol	HMDB0001893	bioa_018	GCST90200302	10:65065800-65565800	-0.2747628710194667	0.4099768464178535	0.5027359185964173
MR-link 2	n-formylanthranilic acid	HMDB0004089	urate	HMDB0000289	GCST90199960	GCST90200307	2:143548189-144048189	-0.2073062776127684	0.1602500729144518	0.1957889941048833
MR-link 2	n-formylanthranilic acid	HMDB0004089	urate	HMDB0000289	GCST90199960	GCST90200307	17:75643177-76448530	0.0750580278895215	0.0295747297517184	0.0111516383786952
MR-link 2	phenylalanine	HMDB0000159	urate	HMDB0000289	bioa_016	GCST90200307	3:186202917-186702917	0.4793954445598802	0.4147525991846024	0.2477389142359423
MR-link 2	phenylalanine	HMDB0000159	urate	HMDB0000289	bioa_016	GCST90200307	4:155231289-155731289	0.2189739516509445	0.4959068093276546	0.6588056775588985
MR-link 2	phenylalanine	HMDB0000159	urate	HMDB0000289	bioa_016	GCST90200307	4:186893802-187393802	0.1198952218785313	0.2722453584749832	0.6596517711626702
MR-link 2	phenylalanine	HMDB0000159	urate	HMDB0000289	bioa_016	GCST90200307	5:176539719-177067143	0.0871337029910263	0.3140495822931182	0.7814330132390399
MR-link 2	phenylalanine	HMDB0000159	urate	HMDB0000289	bioa_016	GCST90200307	6:52381188-52881188	0.3269731058112789	0.6712545397595989	0.6261821674651338
MR-link 2	phenylalanine	HMDB0000159	urate	HMDB0000289	bioa_016	GCST90200307	11:57020509-57520509	0.4396254685638585	0.4843231230263299	0.3640308846241138
MR-link 2	phenylalanine	HMDB0000159	urate	HMDB0000289	bioa_016	GCST90200307	12:103007876-103562619	0.0775912826442707	0.154442311328308	0.615388613308012
MR-link 2	phenylalanine	HMDB0000159	urate	HMDB0000289	bioa_016	GCST90200307	14:55086875-55586875	-0.931584787480441	0.6762345503895749	0.1683249613093285
MR-link 2	phenylalanine	HMDB0000159	urate	HMDB0000289	bioa_016	GCST90200307	19:45142254-45642254	2.4583832051713066	0.8286103961806858	0.0030084355326516
MR-link 2	valine	HMDB0000883	ornithine	HMDB0000214	met-d-Val	M01493	2:27480940-28253616	-0.0299829896293272	0.3398071252707644	0.92968964736912
MR-link 2	valine	HMDB0000883	ornithine	HMDB0000214	met-d-Val	M01493	2:64975088-65475088	-0.5661476014748411	0.2965949636848078	0.0562847925459624
MR-link 2	valine	HMDB0000883	ornithine	HMDB0000214	met-d-Val	M01493	2:165251927-165751927	-0.0660306360263603	0.5200107613467083	0.8989567310455098
MR-link 2	valine	HMDB0000883	ornithine	HMDB0000214	met-d-Val	M01493	2:226858446-227358446	0.4809908055756333	0.8361608882894748	0.5651309216370263
MR-link 2	valine	HMDB0000883	ornithine	HMDB0000214	met-d-Val	M01493	3:135701113-136578270	-0.0472276700401681	0.7826795824428507	0.9518840467613838
MR-link 2	valine	HMDB0000883	ornithine	HMDB0000214	met-d-Val	M01493	4:88882515-89510546	0.0908421742215003	0.1260698744545702	0.4711740937824977
MR-link 2	valine	HMDB0000883	ornithine	HMDB0000214	met-d-Val	M01493	12:56199875-57115338	0.3963217422507155	0.4298303958112232	0.3565065902376493
MR-link 2	valine	HMDB0000883	ornithine	HMDB0000214	met-d-Val	M01493	12:122278263-122778263	0.5769106244562255	0.5346013142267056	0.2805245198060131
MR-link 2	valine	HMDB0000883	ornithine	HMDB0000214	met-d-Val	M01493	16:69315747-70918195	0.5109846796629536	0.2608706863773546	0.0501401751608434
MR-link 2	valine	HMDB0000883	ornithine	HMDB0000214	met-d-Val	M01493	17:6935779-7435779	-0.8304964481589441	0.4975433507379357	0.0950789100030607
MR-link 2	valine	HMDB0000883	ornithine	HMDB0000214	met-d-Val	M01493	17:79384062-79884062	0.2154590401343729	0.8420762055301888	0.7980539699129537
MR-link 2	valine	HMDB0000883	ornithine	HMDB0000214	met-d-Val	M01493	19:49050431-49611255	0.2793919957370129	0.4818099204893956	0.5619954611541476
MR-link 2	valine	HMDB0000883	ornithine	HMDB0000214	met-d-Val	M01493	22:18665347-19165347	-0.6702781211863919	0.6084703732516052	0.2706447879582345
MR-link 2	glucose	HMDB0000122	tyrosine	HMDB0000158	met-d-Glucose	bioa_021	2:165251927-165751927	-0.0043129772562637	0.189744688934052	0.9818653071532472
MR-link 2	glucose	HMDB0000122	tyrosine	HMDB0000158	met-d-Glucose	bioa_021	2:169498833-170056652	-0.0511568839094702	0.0536836022340232	0.3406239452103094
MR-link 2	glucose	HMDB0000122	tyrosine	HMDB0000158	met-d-Glucose	bioa_021	3:122819058-123319058	0.595695970948749	0.2327946143111804	0.0105006754109866
MR-link 2	glucose	HMDB0000122	tyrosine	HMDB0000158	met-d-Glucose	bioa_021	3:151951767-152451767	0.275138713152855	0.2295015361380886	0.2305849267670959
MR-link 2	glucose	HMDB0000122	tyrosine	HMDB0000158	met-d-Glucose	bioa_021	3:170377909-170877909	-0.1174043967225487	0.1111705084325047	0.2909339427302988
MR-link 2	glucose	HMDB0000122	tyrosine	HMDB0000158	met-d-Glucose	bioa_021	4:185468314-185968314	0.3163187287280838	0.2901964944333242	0.2757062377956522
MR-link 2	glucose	HMDB0000122	tyrosine	HMDB0000158	met-d-Glucose	bioa_021	5:95479406-95979406	-0.1337326556063675	0.2778616593601534	0.6303088238659905
MR-link 2	glucose	HMDB0000122	tyrosine	HMDB0000158	met-d-Glucose	bioa_021	6:7000270-7500270	0.0132456181142245	0.1684409896159283	0.937321715731977
MR-link 2	glucose	HMDB0000122	tyrosine	HMDB0000158	met-d-Glucose	bioa_021	7:14801789-15301789	0.0011584697727901	0.113023093003568	0.9918219459695148
MR-link 2	glucose	HMDB0000122	tyrosine	HMDB0000158	met-d-Glucose	bioa_021	7:43935955-44473721	0.1526183161092598	0.0818628185061173	0.0622770776077833
MR-link 2	glucose	HMDB0000122	tyrosine	HMDB0000158	met-d-Glucose	bioa_021	8:117934783-118434783	0.0623249511955929	0.2163760727137173	0.7733161652277699
MR-link 2	glucose	HMDB0000122	tyrosine	HMDB0000158	met-d-Glucose	bioa_021	9:21884068-22384068	0.4988346475848181	0.2146643171636182	0.0201367884339695
MR-link 2	glucose	HMDB0000122	tyrosine	HMDB0000158	met-d-Glucose	bioa_021	10:2888477-3388477	-0.0454258367193468	0.1689113703105675	0.7879812638368877
MR-link 2	glucose	HMDB0000122	tyrosine	HMDB0000158	met-d-Glucose	bioa_021	10:112762852-113262852	-0.5126246363943638	0.2530288555932317	0.0427695739658105
MR-link 2	glucose	HMDB0000122	tyrosine	HMDB0000158	met-d-Glucose	bioa_021	10:114504071-115004071	-0.1489752845064222	0.2061438107397704	0.4698786658981659
MR-link 2	glucose	HMDB0000122	tyrosine	HMDB0000158	met-d-Glucose	bioa_021	12:111682800-112523499	0.2252509071113873	0.2127133897855753	0.289626698779816
MR-link 2	glucose	HMDB0000122	tyrosine	HMDB0000158	met-d-Glucose	bioa_021	12:121166650-121666650	0.7037153862405032	0.6497159229666726	0.2787585264143525
MR-link 2	glucose	HMDB0000122	tyrosine	HMDB0000158	met-d-Glucose	bioa_021	13:28213465-28721145	-0.2189383313012314	0.5342962010848095	0.681974981284305
MR-link 2	glucose	HMDB0000122	tyrosine	HMDB0000158	met-d-Glucose	bioa_021	17:43272775-44380160	0.4913690891614014	0.4404827599920642	0.264625940856567
MR-link 2	glucose	HMDB0000122	tyrosine	HMDB0000158	met-d-Glucose	bioa_021	20:22311971-22811971	-0.1774699537570534	0.326149300185454	0.5863470911287285
MR-link 2	hypoxanthine	HMDB0000157	alpha-ketoglutarate	HMDB0000208	M03127	GCST90200455	6:16038192-16538192	0.33377921475113	0.1620305823053384	0.0394007739290611
MR-link 2	dehydroepiandrosterone sulfate (dhea-s)	HMDB0001032	threonine	HMDB0000167	M32425	M01284	7:98868801-99739571	-0.0201142687384894	0.1366455145602882	0.8829738775933783
MR-link 2	dehydroepiandrosterone sulfate (dhea-s)	HMDB0001032	threonine	HMDB0000167	M32425	M01284	19:48115523-48615523	-0.0341454767272302	0.1581336341886217	0.8290438840535829
MR-link 2	cystine	HMDB0000192	isoleucine	HMDB0000172	M31454	M01125	22:24745202-25245202	-0.0245523112537272	0.0710993863700219	0.7298509457884295
MR-link 2	5-methylthioadenosine (mta)	HMDB0001173	1,7-dimethylurate	HMDB0011103	GCST90200359	M34400	6:149659491-150411114	-0.1448358632367057	0.2029414995721263	0.4754233274741269
MR-link 2	gluconate	HMDB0000625	arginine	HMDB0000517	GCST90200373	bioa_002	4:99521223-100894070	-0.0190136884806557	0.0572807399945876	0.7399356248104368
MR-link 2	7-methylxanthine	HMDB0001991	paraxanthine	HMDB0001860	GCST90199754	GCST90199654	1:197801712-198301712	0.7053240516077999	0.3091050367297313	0.0224995879736702
MR-link 2	7-methylxanthine	HMDB0001991	paraxanthine	HMDB0001860	GCST90199754	GCST90199654	15:74777880-75578595	0.7841050454191767	0.1935001859150061	5.073423554032141e-05
MR-link 2	histidine	HMDB0000177	asparagine	HMDB0000168	M00059	bioa_003	4:9731889-10602550	0.0642758320438073	0.0852018405256812	0.4506121465714435
MR-link 2	spermidine	HMDB0001257	serine	HMDB0000187	GCST90200423	M32315	1:247789451-248289451	0.1544630908591886	0.1778553087100251	0.3851337321431013
MR-link 2	glutamine	HMDB0000641	methionine	HMDB0000696	GCST90200419	M01302	12:56335248-57115338	-0.2359436435360647	0.0812465950579305	0.0036837701352922
MR-link 2	creatinine	HMDB0000562	aspartate	HMDB0000191	met-d-Creatinine	GCST90200370	1:62775942-63275942	0.7361178417837901	0.5562568237122231	0.1857217754788344
MR-link 2	creatinine	HMDB0000562	aspartate	HMDB0000191	met-d-Creatinine	GCST90200370	1:78344069-78844069	0.1566895028587834	0.5613365788673429	0.7801401072651127
MR-link 2	creatinine	HMDB0000562	aspartate	HMDB0000191	met-d-Creatinine	GCST90200370	1:113008681-113508681	0.2905796458925963	0.514074067214535	0.5719046855164402
MR-link 2	creatinine	HMDB0000562	aspartate	HMDB0000191	met-d-Creatinine	GCST90200370	1:150079982-151190625	0.5263870378415081	0.3574610687989272	0.1408665723942038
MR-link 2	creatinine	HMDB0000562	aspartate	HMDB0000191	met-d-Creatinine	GCST90200370	1:243202864-243702864	-1.4649507210127322	0.8274781928242981	0.0766638837340394
MR-link 2	creatinine	HMDB0000562	aspartate	HMDB0000191	met-d-Creatinine	GCST90200370	2:15538692-16038692	-0.6580575032434769	1.0737080762718751	0.5399536576681956
MR-link 2	creatinine	HMDB0000562	aspartate	HMDB0000191	met-d-Creatinine	GCST90200370	2:18426203-18926203	-0.7968601278373332	0.7430281925116577	0.2835182366095994
MR-link 2	creatinine	HMDB0000562	aspartate	HMDB0000191	met-d-Creatinine	GCST90200370	2:73303397-74097901	0.6752783171608459	0.5727877230286544	0.2384248779036925
MR-link 2	creatinine	HMDB0000562	aspartate	HMDB0000191	met-d-Creatinine	GCST90200370	2:121056440-121556440	1.1143993306956594	1.0920443975563616	0.3075052696808855
MR-link 2	creatinine	HMDB0000562	aspartate	HMDB0000191	met-d-Creatinine	GCST90200370	2:148593372-149093372	-0.4956892620877685	0.9189387954632364	0.5896006144764789
MR-link 2	creatinine	HMDB0000562	aspartate	HMDB0000191	met-d-Creatinine	GCST90200370	2:176734544-177234544	-1.2044418711268343	0.5688433968317836	0.0342299597984055
MR-link 2	creatinine	HMDB0000562	aspartate	HMDB0000191	met-d-Creatinine	GCST90200370	2:211293055-211793055	-0.7828999914547465	0.3511435916791087	0.025775856911756
MR-link 2	creatinine	HMDB0000562	aspartate	HMDB0000191	met-d-Creatinine	GCST90200370	2:217394852-217894852	-0.8437572613347083	0.5587438447932336	0.1310187399450017
MR-link 2	creatinine	HMDB0000562	aspartate	HMDB0000191	met-d-Creatinine	GCST90200370	2:220108198-220608198	-0.0913400372927895	0.6498770161360792	0.8882256657958243
MR-link 2	creatinine	HMDB0000562	aspartate	HMDB0000191	met-d-Creatinine	GCST90200370	3:38187471-38687471	-0.3179905364323641	0.7564826717260861	0.6742268481817777
MR-link 2	creatinine	HMDB0000562	aspartate	HMDB0000191	met-d-Creatinine	GCST90200370	3:141462708-141962708	-0.4798734884904195	0.6175554372097474	0.4371273265487497
MR-link 2	creatinine	HMDB0000562	aspartate	HMDB0000191	met-d-Creatinine	GCST90200370	3:185024780-185524780	-0.421815284562654	0.8299749181737833	0.6112944774100667
MR-link 2	creatinine	HMDB0000562	aspartate	HMDB0000191	met-d-Creatinine	GCST90200370	4:76880934-77664144	0.1478098759580003	0.2691790151429338	0.5829274469321293
MR-link 2	creatinine	HMDB0000562	aspartate	HMDB0000191	met-d-Creatinine	GCST90200370	4:103323863-104102802	-0.6479625385466884	0.9583040253264784	0.4989419217031569
MR-link 2	creatinine	HMDB0000562	aspartate	HMDB0000191	met-d-Creatinine	GCST90200370	5:39144851-39644851	-0.4888048915250295	0.5381658001912981	0.3637306416076687
MR-link 2	creatinine	HMDB0000562	aspartate	HMDB0000191	met-d-Creatinine	GCST90200370	5:53045546-53835870	-0.7206210628807963	0.4525155168606	0.11127731390046
MR-link 2	creatinine	HMDB0000562	aspartate	HMDB0000191	met-d-Creatinine	GCST90200370	5:176565124-177065124	0.1817982809394725	0.4137779339733266	0.660399290733294
MR-link 2	creatinine	HMDB0000562	aspartate	HMDB0000191	met-d-Creatinine	GCST90200370	6:43556335-44056335	0.6538723146553925	0.4881507719277838	0.1804117161448958
MR-link 2	creatinine	HMDB0000562	aspartate	HMDB0000191	met-d-Creatinine	GCST90200370	6:108750742-109250742	0.2407677221251416	0.5591225195096737	0.6667467999456271
MR-link 2	creatinine	HMDB0000562	aspartate	HMDB0000191	met-d-Creatinine	GCST90200370	6:133547208-134047208	1.2117250366268588	0.6317978398187363	0.055123700350741
MR-link 2	creatinine	HMDB0000562	aspartate	HMDB0000191	met-d-Creatinine	GCST90200370	6:160418389-160927934	0.1432092187557213	0.2855176928113943	0.6159648281370524
MR-link 2	creatinine	HMDB0000562	aspartate	HMDB0000191	met-d-Creatinine	GCST90200370	7:1036567-1536567	0.6990017995708687	0.5562886316870338	0.2089183756378269
MR-link 2	creatinine	HMDB0000562	aspartate	HMDB0000191	met-d-Creatinine	GCST90200370	7:25488956-25988956	0.8213655720360313	0.5597372726307465	0.1422638268469527
MR-link 2	creatinine	HMDB0000562	aspartate	HMDB0000191	met-d-Creatinine	GCST90200370	7:76984640-77791673	0.1007561388872861	0.7014817977909135	0.8857900511534028
MR-link 2	creatinine	HMDB0000562	aspartate	HMDB0000191	met-d-Creatinine	GCST90200370	7:128492221-128992221	0.530239027078393	0.9977042402378812	0.5951006559863661
MR-link 2	creatinine	HMDB0000562	aspartate	HMDB0000191	met-d-Creatinine	GCST90200370	7:151165041-151665041	0.2159184631334909	0.3024073639633024	0.475227986604477
MR-link 2	creatinine	HMDB0000562	aspartate	HMDB0000191	met-d-Creatinine	GCST90200370	8:8031142-9250941	-0.2966118399646987	0.5399909548806218	0.5828061841485528
MR-link 2	creatinine	HMDB0000562	aspartate	HMDB0000191	met-d-Creatinine	GCST90200370	8:9759952-10530228	0.327377009213367	1.1552582921831014	0.7768856148027667
MR-link 2	creatinine	HMDB0000562	aspartate	HMDB0000191	met-d-Creatinine	GCST90200370	8:10561829-11945872	0.4941296071359361	0.6330937467148741	0.4350966853197715
MR-link 2	creatinine	HMDB0000562	aspartate	HMDB0000191	met-d-Creatinine	GCST90200370	8:19609539-20109539	-0.2049374392185106	0.5205039733976674	0.6937812272582554
MR-link 2	creatinine	HMDB0000562	aspartate	HMDB0000191	met-d-Creatinine	GCST90200370	8:23527006-24027006	-0.06142385373123	0.6351700999863692	0.9229610075889756
MR-link 2	creatinine	HMDB0000562	aspartate	HMDB0000191	met-d-Creatinine	GCST90200370	8:30157389-30657389	-0.9403092540121883	0.6852897580005181	0.1700217825983585
MR-link 2	creatinine	HMDB0000562	aspartate	HMDB0000191	met-d-Creatinine	GCST90200370	8:144768354-145268354	0.5919368278625002	0.8556431612654485	0.4890608160631745
MR-link 2	creatinine	HMDB0000562	aspartate	HMDB0000191	met-d-Creatinine	GCST90200370	9:71184707-71684707	0.5163664654543794	0.58102707278656	0.374157201538044
MR-link 2	creatinine	HMDB0000562	aspartate	HMDB0000191	met-d-Creatinine	GCST90200370	10:52398454-52898454	0.2346649256964777	0.6089502983197357	0.6999709099938504
MR-link 2	creatinine	HMDB0000562	aspartate	HMDB0000191	met-d-Creatinine	GCST90200370	11:1928330-2428330	0.714148587305038	0.8568652003386124	0.4045947451327583
MR-link 2	creatinine	HMDB0000562	aspartate	HMDB0000191	met-d-Creatinine	GCST90200370	11:2548804-3048804	0.2874274521245263	0.6221731243720245	0.6441003746451299
MR-link 2	creatinine	HMDB0000562	aspartate	HMDB0000191	met-d-Creatinine	GCST90200370	11:30504837-31294673	0.0369037781605121	0.3218647663411483	0.9087176639046858
MR-link 2	creatinine	HMDB0000562	aspartate	HMDB0000191	met-d-Creatinine	GCST90200370	11:116373213-117240760	0.3701138564768538	0.5397796499699048	0.4929175550886978
MR-link 2	creatinine	HMDB0000562	aspartate	HMDB0000191	met-d-Creatinine	GCST90200370	12:15092463-15592463	-1.335459618593299	0.8995924264210322	0.1376720026627964
MR-link 2	creatinine	HMDB0000562	aspartate	HMDB0000191	met-d-Creatinine	GCST90200370	15:41118334-41871842	-0.4557057176910088	0.5370915357969726	0.3961766230397791
MR-link 2	creatinine	HMDB0000562	aspartate	HMDB0000191	met-d-Creatinine	GCST90200370	15:45400360-46179051	-0.2050550766588657	0.3605703505707415	0.5695621605592316
MR-link 2	creatinine	HMDB0000562	aspartate	HMDB0000191	met-d-Creatinine	GCST90200370	15:53700578-54200578	-0.3157073782197495	0.6543188257195911	0.6294523779026937
MR-link 2	creatinine	HMDB0000562	aspartate	HMDB0000191	met-d-Creatinine	GCST90200370	15:76097375-76597375	0.1658102110247022	0.769312634362965	0.8293538626158012
MR-link 2	creatinine	HMDB0000562	aspartate	HMDB0000191	met-d-Creatinine	GCST90200370	16:20142332-21335139	-0.0958034498242548	0.2861212971273659	0.7377494900739476
MR-link 2	creatinine	HMDB0000562	aspartate	HMDB0000191	met-d-Creatinine	GCST90200370	16:89453424-89953424	-0.1928062847865885	0.5300717144308235	0.7160549893900474
MR-link 2	creatinine	HMDB0000562	aspartate	HMDB0000191	met-d-Creatinine	GCST90200370	17:19176536-19724875	-0.0088983463715224	0.5534627111681665	0.9871724920524564
MR-link 2	creatinine	HMDB0000562	aspartate	HMDB0000191	met-d-Creatinine	GCST90200370	17:37200083-37954217	-0.1609674649915093	0.4794843206024052	0.7370899043204878
MR-link 2	creatinine	HMDB0000562	aspartate	HMDB0000191	met-d-Creatinine	GCST90200370	17:58690466-59700441	-0.4814090226876362	0.4636605972243058	0.2991402212165418
MR-link 2	creatinine	HMDB0000562	aspartate	HMDB0000191	met-d-Creatinine	GCST90200370	18:76910235-77410235	-0.0609705598271873	0.6924759657168572	0.9298391731106952
MR-link 2	creatinine	HMDB0000562	aspartate	HMDB0000191	met-d-Creatinine	GCST90200370	19:32940263-33709298	0.7915253971244816	0.4687236524561627	0.0912803041836889
MR-link 2	creatinine	HMDB0000562	aspartate	HMDB0000191	met-d-Creatinine	GCST90200370	19:45162079-45662079	1.761071442067273	0.8410071875371185	0.0362597269532882
MR-link 2	creatinine	HMDB0000562	aspartate	HMDB0000191	met-d-Creatinine	GCST90200370	20:32653904-33537782	-0.0173859689236462	0.5575589652569809	0.9751241584629312
MR-link 2	creatinine	HMDB0000562	aspartate	HMDB0000191	met-d-Creatinine	GCST90200370	22:38345240-38845240	-0.4614116541651063	0.8934588195228923	0.6055519946875277
MR-link 2	glycohyocholate	HMDB0000138	n-acetylglucosaminylasparagine	HMDB0000489	GCST90199935	GCST90200316	7:99108524-99608524	0.0145853165532837	0.2670964055823775	0.9564516121974168
MR-link 2	glycohyocholate	HMDB0000138	n-acetylglucosaminylasparagine	HMDB0000489	GCST90199935	GCST90200316	10:45742470-46242470	-0.0780019221224672	0.1742197436164043	0.6543542147527025
MR-link 2	glycohyocholate	HMDB0000138	n-acetylglucosaminylasparagine	HMDB0000489	GCST90199935	GCST90200316	13:103468308-103968308	-0.1750715154765977	0.1147815860060322	0.1271947956684559
MR-link 2	glycohyocholate	HMDB0000138	n-acetylglucosaminylasparagine	HMDB0000489	GCST90199935	GCST90200316	17:28409010-28909010	-0.1871304562662084	0.241199269413628	0.4378473431694318
MR-link 2	mannose	HMDB0000169	inosine 5'-monophosphate (imp)	HMDB0000175	M00584	GCST90200395	2:27182547-28770083	0.0185831963838796	0.0754461486885268	0.8054417000785972
MR-link 2	alanine	HMDB0000161	cortisone	HMDB0002802	met-d-Ala	M01769	1:206970800-207470800	-0.5391924837748735	0.5664531630178409	0.341160487868875
MR-link 2	alanine	HMDB0000161	cortisone	HMDB0002802	met-d-Ala	M01769	2:27480940-28253616	-0.2271712626235259	0.3264626258445162	0.4865184668077146
MR-link 2	alanine	HMDB0000161	cortisone	HMDB0002802	met-d-Ala	M01769	2:64970910-65916674	-0.1465632509954408	0.3473668153069092	0.6730786952875245
MR-link 2	alanine	HMDB0000161	cortisone	HMDB0002802	met-d-Ala	M01769	3:122879946-123379946	0.5307808036798423	0.7548658753551531	0.4819648643536787
MR-link 2	alanine	HMDB0000161	cortisone	HMDB0002802	met-d-Ala	M01769	3:159754026-160551365	0.0162062299043747	0.7578480141601364	0.9829389073746834
MR-link 2	alanine	HMDB0000161	cortisone	HMDB0002802	met-d-Ala	M01769	4:88958565-89458565	-0.5280192827184392	0.5541807975799342	0.3406952378052515
MR-link 2	alanine	HMDB0000161	cortisone	HMDB0002802	met-d-Ala	M01769	5:35692098-36469710	-0.3925860807939454	0.6817801420159157	0.5647334434379045
MR-link 2	alanine	HMDB0000161	cortisone	HMDB0002802	met-d-Ala	M01769	6:20453952-20953952	0.6901979729662331	0.5214853285427845	0.1856614194024392
MR-link 2	alanine	HMDB0000161	cortisone	HMDB0002802	met-d-Ala	M01769	8:17128898-17669461	-0.1430628021619642	0.6042792555303074	0.8128511430721471
MR-link 2	alanine	HMDB0000161	cortisone	HMDB0002802	met-d-Ala	M01769	8:49725746-50225746	-0.0601010350641238	0.69304882746179	0.9308942612601449
MR-link 2	alanine	HMDB0000161	cortisone	HMDB0002802	met-d-Ala	M01769	8:117935733-118435733	-0.0655379700066347	0.7264340993465732	0.9281133917350176
MR-link 2	alanine	HMDB0000161	cortisone	HMDB0002802	met-d-Ala	M01769	8:145497920-145997920	-0.4834218250685473	1.4589779608110778	0.7403855748084621
MR-link 2	alanine	HMDB0000161	cortisone	HMDB0002802	met-d-Ala	M01769	9:4033137-4533137	1.1373204354254909	0.615940494052843	0.0648228629427566
MR-link 2	alanine	HMDB0000161	cortisone	HMDB0002802	met-d-Ala	M01769	11:8005408-8505408	-0.4061485494924264	0.8180845981528206	0.6195679448661153
MR-link 2	alanine	HMDB0000161	cortisone	HMDB0002802	met-d-Ala	M01769	12:46544011-47796599	0.1824699926548267	0.2379364058142338	0.4431495627135648
MR-link 2	alanine	HMDB0000161	cortisone	HMDB0002802	met-d-Ala	M01769	12:56610577-57110577	0.4323434013096042	0.2541278965349884	0.0888899095218629
MR-link 2	alanine	HMDB0000161	cortisone	HMDB0002802	met-d-Ala	M01769	12:59740767-60240767	-0.549057792497947	0.4564298006443273	0.228999431249984
MR-link 2	alanine	HMDB0000161	cortisone	HMDB0002802	met-d-Ala	M01769	12:122367989-122867989	-0.4218910863536246	0.9805927723030936	0.6670204357054432
MR-link 2	alanine	HMDB0000161	cortisone	HMDB0002802	met-d-Ala	M01769	16:69383883-70933639	-0.0507626174059675	0.2530517670640583	0.84101002020352
MR-link 2	alanine	HMDB0000161	cortisone	HMDB0002802	met-d-Ala	M01769	17:79391534-79891534	0.2853046308941144	0.5280813030844768	0.5890132660699996
MR-link 2	alanine	HMDB0000161	cortisone	HMDB0002802	met-d-Ala	M01769	21:32796216-33296216	0.5025261365072646	1.148364325332945	0.6616750667305752
MR-link 2	alanine	HMDB0000161	cortisone	HMDB0002802	met-d-Ala	M01769	22:18934095-19434095	-1.3010140709522706	1.335448232404555	0.3299496603795531
MR-link 2	n-acetylornithine	HMDB0003357	cholesterol	HMDB0000067	bioa_023	GCST90200368	2:72878681-74437061	0.0124369856522809	0.0291684969004993	0.6698279266027516
MR-link 2	n-acetylornithine	HMDB0003357	cholesterol	HMDB0000067	bioa_023	GCST90200368	5:950573-1450573	0.0568232284593835	0.3748993911570605	0.879526669330168
MR-link 2	n-acetylornithine	HMDB0003357	cholesterol	HMDB0000067	bioa_023	GCST90200368	17:37301988-37801988	-0.1131142559707987	0.3216578576745858	0.7250931367896472
MR-link 2	kynurenine	HMDB0000684	hippurate	HMDB0000714	bioa_027	GCST90199624	1:241473615-241973615	0.0010032307512531	0.2394054592947992	0.9966564672878544
MR-link 2	kynurenine	HMDB0000684	hippurate	HMDB0000714	bioa_027	GCST90199624	5:176563404-177063404	0.2854704327486836	0.3409496286400377	0.4024349880868354
MR-link 2	kynurenine	HMDB0000684	hippurate	HMDB0000714	bioa_027	GCST90199624	8:39556267-40056267	0.1421732129306214	0.1608703796186598	0.3768177073156757
MR-link 2	kynurenine	HMDB0000684	hippurate	HMDB0000714	bioa_027	GCST90199624	12:111634608-113433486	0.0732591089741015	0.1727792231974773	0.6715627812181559
MR-link 2	kynurenine	HMDB0000684	hippurate	HMDB0000714	bioa_027	GCST90199624	16:87568569-88128476	-0.0586080842804652	0.0901138423668605	0.5154479145962468
MR-link 2	phenylalanine	HMDB0000159	sphingosine 1-phosphate	HMDB0000277	GCST90200396	GCST90199657	12:103005621-103594137	0.028394615952634	0.096771951499746	0.7692027990216739
MR-link 2	citrate	HMDB0000094	glucose	HMDB0000122	met-d-Citrate	met-d-Glucose	1:54822726-55322726	0.5939986993143174	0.1762527502627902	0.0007512651361512
MR-link 2	citrate	HMDB0000094	glucose	HMDB0000122	met-d-Citrate	met-d-Glucose	1:206967359-207467359	0.2239644420701995	0.0752786294863232	0.002928551102756
MR-link 2	citrate	HMDB0000094	glucose	HMDB0000122	met-d-Citrate	met-d-Glucose	2:6909613-7409613	0.4229655483239427	0.1291266754079292	0.0010544295297841
MR-link 2	citrate	HMDB0000094	glucose	HMDB0000122	met-d-Citrate	met-d-Glucose	2:211290507-211790507	-0.008547380434469	0.1369198340500415	0.950223457292032
MR-link 2	citrate	HMDB0000094	glucose	HMDB0000122	met-d-Citrate	met-d-Glucose	2:241907241-242693157	0.282390631752516	0.1941417083065854	0.1457912991316085
MR-link 2	citrate	HMDB0000094	glucose	HMDB0000122	met-d-Citrate	met-d-Glucose	4:77164144-77664144	0.0678806232352987	0.165308368113553	0.6813436492509246
MR-link 2	citrate	HMDB0000094	glucose	HMDB0000122	met-d-Citrate	met-d-Glucose	5:14438417-15122542	0.0462168907784736	0.0365173863781243	0.2056515532750685
MR-link 2	citrate	HMDB0000094	glucose	HMDB0000122	met-d-Citrate	met-d-Glucose	5:43252947-44074677	0.2541785101270635	0.1226722390704687	0.0382642014620933
MR-link 2	citrate	HMDB0000094	glucose	HMDB0000122	met-d-Citrate	met-d-Glucose	5:176569252-177069252	0.4512879884328775	0.2599687516995658	0.0825759177727104
MR-link 2	citrate	HMDB0000094	glucose	HMDB0000122	met-d-Citrate	met-d-Glucose	6:18111878-18611878	0.2240044913079974	0.1173950834714503	0.0563750647981123
MR-link 2	citrate	HMDB0000094	glucose	HMDB0000122	met-d-Citrate	met-d-Glucose	6:160159894-160659894	0.2151622430454285	0.141786563955819	0.1291384788701771
MR-link 2	citrate	HMDB0000094	glucose	HMDB0000122	met-d-Citrate	met-d-Glucose	7:72772933-73272933	0.1885082182989798	0.1415701480394074	0.183006971781743
MR-link 2	citrate	HMDB0000094	glucose	HMDB0000122	met-d-Citrate	met-d-Glucose	8:126256694-126756694	-0.0247442513209534	0.1353463392632682	0.8549379012075373
MR-link 2	citrate	HMDB0000094	glucose	HMDB0000122	met-d-Citrate	met-d-Glucose	9:95648531-96148531	0.5392257312537823	0.1658243671581598	0.0011468141828928
MR-link 2	citrate	HMDB0000094	glucose	HMDB0000122	met-d-Citrate	met-d-Glucose	9:135899500-136399500	1.0992182137261213	0.2468358165982791	8.458558355219823e-06
MR-link 2	citrate	HMDB0000094	glucose	HMDB0000122	met-d-Citrate	met-d-Glucose	10:5959218-6459218	0.8362904802572169	0.335169395566909	0.0125911768204475
MR-link 2	citrate	HMDB0000094	glucose	HMDB0000122	met-d-Citrate	met-d-Glucose	10:64654071-65607438	0.5338356812173434	0.1545325764375659	0.0005512759028299
MR-link 2	citrate	HMDB0000094	glucose	HMDB0000122	met-d-Citrate	met-d-Glucose	10:94589724-95089724	0.0311570451563172	0.2322855070670581	0.8932977686348138
MR-link 2	citrate	HMDB0000094	glucose	HMDB0000122	met-d-Citrate	met-d-Glucose	11:13111524-13611524	0.0307434693372789	0.2103931879879571	0.8838235937991534
MR-link 2	citrate	HMDB0000094	glucose	HMDB0000122	met-d-Citrate	met-d-Glucose	11:61356683-61856683	0.5436554452986393	0.1578091469949134	0.0005710201153758
MR-link 2	citrate	HMDB0000094	glucose	HMDB0000122	met-d-Citrate	met-d-Glucose	12:20812570-21569526	0.261634957341564	0.1087407461224803	0.0161263476483317
MR-link 2	citrate	HMDB0000094	glucose	HMDB0000122	met-d-Citrate	met-d-Glucose	12:120844110-121665390	0.4633390748885149	0.1143225694232595	5.0584484964961895e-05
MR-link 2	citrate	HMDB0000094	glucose	HMDB0000122	met-d-Citrate	met-d-Glucose	14:55030981-55530981	0.6754952832920103	0.1912979576861772	0.0004138101935429
MR-link 2	citrate	HMDB0000094	glucose	HMDB0000122	met-d-Citrate	met-d-Glucose	14:94594947-95094947	0.6178812638677109	0.2213546927289793	0.0052486597650179
MR-link 2	citrate	HMDB0000094	glucose	HMDB0000122	met-d-Citrate	met-d-Glucose	14:102387585-102887585	-0.1178597490331627	0.1829525980665375	0.5194397781181201
MR-link 2	citrate	HMDB0000094	glucose	HMDB0000122	met-d-Citrate	met-d-Glucose	15:42429423-42929423	0.3330518320016533	0.1828618047107852	0.0685565914518336
MR-link 2	citrate	HMDB0000094	glucose	HMDB0000122	met-d-Citrate	met-d-Glucose	15:43028726-45186579	0.4812996772155588	0.1288477808122539	0.0001874073532252
MR-link 2	citrate	HMDB0000094	glucose	HMDB0000122	met-d-Citrate	met-d-Glucose	16:58436602-58936602	0.2565249521079841	0.194666813311536	0.1875826049367628
MR-link 2	citrate	HMDB0000094	glucose	HMDB0000122	met-d-Citrate	met-d-Glucose	17:6092241-7020419	0.0583649954140058	0.0166520889194265	0.0004566666370183
MR-link 2	citrate	HMDB0000094	glucose	HMDB0000122	met-d-Citrate	met-d-Glucose	17:57343504-58184169	-0.2354328768469624	0.2332313913999477	0.3127641130389236
MR-link 2	citrate	HMDB0000094	glucose	HMDB0000122	met-d-Citrate	met-d-Glucose	18:76910235-77410235	0.6629265132168533	0.2123718566384768	0.0017990991218819
MR-link 2	citrate	HMDB0000094	glucose	HMDB0000122	met-d-Citrate	met-d-Glucose	20:62104494-62604494	0.0847961513628443	0.3427919805857749	0.80462256858066
MR-link 2	citrate	HMDB0000094	glucose	HMDB0000122	met-d-Citrate	met-d-Glucose	22:18883605-19740639	0.0664289601596289	0.0448819736006722	0.1388516089056543
MR-link 2	isoleucine	HMDB0000172	serine	HMDB0000187	bioa_010	M32315	2:27480940-27980940	-1.4562984631993476	0.5971272132061767	0.0147344406102485
MR-link 2	isoleucine	HMDB0000172	serine	HMDB0000187	bioa_010	M32315	4:88976422-89476422	0.0043712417748133	0.1900438196655201	0.9816492911039122
MR-link 2	isoleucine	HMDB0000172	serine	HMDB0000187	bioa_010	M32315	12:56615040-57115040	1.2838573109451623	0.6649550350769378	0.0535148365454124
MR-link 2	isoleucine	HMDB0000172	serine	HMDB0000187	bioa_010	M32315	16:70059237-70559237	0.6370329017153082	0.3478908709141675	0.0670813599289591
MR-link 2	orotidine	HMDB0000788	acetoacetate	HMDB0000060	GCST90200681	met-d-Acetoacetate	3:124271035-124771035	-0.0031278728767081	0.0491742445258146	0.9492824015472704
MR-link 2	orotidine	HMDB0000788	acetoacetate	HMDB0000060	GCST90200681	met-d-Acetoacetate	16:20142332-20642332	0.0851190227747034	0.1001817860801045	0.3955221014720895
MR-link 2	orotidine	HMDB0000788	acetoacetate	HMDB0000060	GCST90200681	met-d-Acetoacetate	17:72554076-74203469	-0.0082947425228969	0.0069414846748172	0.2321056984728534
MR-link 2	3-(4-hydroxyphenyl)lactate	HMDB0000755	1-methylnicotinamide	HMDB0000699	M32197	GCST90200406	17:79879970-80379970	0.0122604310395357	0.1430556152349647	0.9317017634601872
MR-link 2	citrulline	HMDB0000904	glycerol 3-phosphate	HMDB0000126	bioa_005	M15365	2:211099261-211599261	0.1638301613159054	0.1528779956015026	0.2838818005957246
MR-link 2	citrulline	HMDB0000904	glycerol 3-phosphate	HMDB0000126	bioa_005	M15365	8:10310878-10810878	0.0761214382724751	0.2829606178909898	0.787915997634154
MR-link 2	citrulline	HMDB0000904	glycerol 3-phosphate	HMDB0000126	bioa_005	M15365	8:11437159-11937159	0.4299424513621982	0.3194192433782271	0.1782983268079501
MR-link 2	citrulline	HMDB0000904	glycerol 3-phosphate	HMDB0000126	bioa_005	M15365	9:133044244-133627617	0.0213039552442362	0.1194391941365214	0.8584351287662948
MR-link 2	citrulline	HMDB0000904	glycerol 3-phosphate	HMDB0000126	bioa_005	M15365	9:135893372-136393372	0.2204442672609777	0.3221020104179305	0.4937272191875637
MR-link 2	citrulline	HMDB0000904	glycerol 3-phosphate	HMDB0000126	bioa_005	M15365	10:97138579-97638579	0.2617816903687597	0.3026227214141803	0.3870151453120937
MR-link 2	citrulline	HMDB0000904	glycerol 3-phosphate	HMDB0000126	bioa_005	M15365	17:9542768-10042768	0.2312886104543418	0.2513825794899302	0.3575381747128916
MR-link 2	4-acetamidobutanoate	HMDB0003681	tryptophan	HMDB0000929	M01558	M00054	8:18010431-18510431	0.0051054654625178	0.0519516965848031	0.9217152668451392
MR-link 2	4-acetamidobutanoate	HMDB0003681	tryptophan	HMDB0000929	M01558	M00054	18:22536478-23036478	-0.084972856218169	0.2308027433405068	0.7127522600980363
MR-link 2	5-methylthioadenosine (mta)	HMDB0001173	arginine	HMDB0000517	GCST90200359	bioa_002	6:149659491-150411114	0.0392633349150699	0.0875817781379675	0.653933209067986
MR-link 2	citrate	HMDB0000094	histidine	HMDB0000177	met-d-Citrate	bioa_009	1:206967359-207467359	-0.210444143590419	0.0866407389048593	0.0151435263532811
MR-link 2	citrate	HMDB0000094	histidine	HMDB0000177	met-d-Citrate	bioa_009	2:6909613-7409613	-0.2126999145384395	0.1940558866070343	0.2730457092146826
MR-link 2	citrate	HMDB0000094	histidine	HMDB0000177	met-d-Citrate	bioa_009	2:211290507-211790507	1.2489295741145203	0.3812527693321598	0.0010534186349806
MR-link 2	citrate	HMDB0000094	histidine	HMDB0000177	met-d-Citrate	bioa_009	2:241907241-242693157	0.0266171417244058	0.1992582337897917	0.8937337998008834
MR-link 2	citrate	HMDB0000094	histidine	HMDB0000177	met-d-Citrate	bioa_009	4:77164144-77664144	-0.2529395117856364	0.2080715008477243	0.2241230557928782
MR-link 2	citrate	HMDB0000094	histidine	HMDB0000177	met-d-Citrate	bioa_009	5:14438417-15122542	0.0462017903276327	0.040494758423712	0.2538979687415924
MR-link 2	citrate	HMDB0000094	histidine	HMDB0000177	met-d-Citrate	bioa_009	5:43252947-44074677	0.224191542393788	0.1455174999587853	0.1234019817316097
MR-link 2	citrate	HMDB0000094	histidine	HMDB0000177	met-d-Citrate	bioa_009	5:176569252-177069252	1.081994508907501	1.232355428452461	0.3799496888401728
MR-link 2	citrate	HMDB0000094	histidine	HMDB0000177	met-d-Citrate	bioa_009	6:18111878-18611878	-0.086450798861025	0.1462038047551815	0.5543171884727163
MR-link 2	citrate	HMDB0000094	histidine	HMDB0000177	met-d-Citrate	bioa_009	7:72772933-73272933	0.2880350090535261	0.1255643195275926	0.0217948632354595
MR-link 2	citrate	HMDB0000094	histidine	HMDB0000177	met-d-Citrate	bioa_009	8:126256694-126756694	0.4057221307253523	0.1233473355473536	0.0010044923441471
MR-link 2	citrate	HMDB0000094	histidine	HMDB0000177	met-d-Citrate	bioa_009	9:95648531-96148531	0.2837141446095794	0.2075214844683147	0.1715765615272474
MR-link 2	citrate	HMDB0000094	histidine	HMDB0000177	met-d-Citrate	bioa_009	9:135899500-136399500	-1.1172885549788507	0.3766951679803504	0.0030167266041982
MR-link 2	citrate	HMDB0000094	histidine	HMDB0000177	met-d-Citrate	bioa_009	10:64654071-65607438	-0.0952976496252388	0.1480765943191762	0.5198543274840579
MR-link 2	citrate	HMDB0000094	histidine	HMDB0000177	met-d-Citrate	bioa_009	10:94589724-95089724	0.0660808593494044	0.2616974494088863	0.8006479594010019
MR-link 2	citrate	HMDB0000094	histidine	HMDB0000177	met-d-Citrate	bioa_009	11:13111524-13611524	0.0470951355217488	0.2113600716851015	0.8236760274238921
MR-link 2	citrate	HMDB0000094	histidine	HMDB0000177	met-d-Citrate	bioa_009	11:61356683-61856683	-0.7345566213061625	0.2647436001403817	0.0055270263034251
MR-link 2	citrate	HMDB0000094	histidine	HMDB0000177	met-d-Citrate	bioa_009	12:20812570-21569526	0.1791558360040212	0.2395384554033307	0.4545078228347811
MR-link 2	citrate	HMDB0000094	histidine	HMDB0000177	met-d-Citrate	bioa_009	12:120844110-121665390	0.073797135961017	0.1129369457209292	0.5134748376673492
MR-link 2	citrate	HMDB0000094	histidine	HMDB0000177	met-d-Citrate	bioa_009	14:55030981-55530981	-0.1789391335914805	0.2100487344237973	0.3942732522536448
MR-link 2	citrate	HMDB0000094	histidine	HMDB0000177	met-d-Citrate	bioa_009	14:102387585-102887585	-0.2057136621445529	0.3079421419401025	0.5041163642410786
MR-link 2	citrate	HMDB0000094	histidine	HMDB0000177	met-d-Citrate	bioa_009	15:42429423-42929423	-0.4914221273383873	0.2666555963370557	0.0653422274176417
MR-link 2	citrate	HMDB0000094	histidine	HMDB0000177	met-d-Citrate	bioa_009	15:43028726-45186579	-0.3760749196629039	0.2163248174711603	0.0821274504632318
MR-link 2	citrate	HMDB0000094	histidine	HMDB0000177	met-d-Citrate	bioa_009	17:6092241-7020419	0.016973199178225	0.0242536174054541	0.4840388822462608
MR-link 2	citrate	HMDB0000094	histidine	HMDB0000177	met-d-Citrate	bioa_009	17:57343504-58184169	-0.0810950816484679	0.1812069590261403	0.6544942993230201
MR-link 2	citrate	HMDB0000094	histidine	HMDB0000177	met-d-Citrate	bioa_009	22:18883605-19740639	0.0163792500831954	0.0545364739036507	0.7639211044921768
MR-link 2	thyroxine	HMDB0000248	5,6-dihydrothymine	HMDB0000079	GCST90200293	GCST90200339	2:234397317-234897317	0.5254680780491165	0.2100951284824787	0.0123809624490583
MR-link 2	thyroxine	HMDB0000248	5,6-dihydrothymine	HMDB0000079	GCST90200293	GCST90200339	12:121166650-121666650	0.8337377962862536	0.3118766866147795	0.0075110591628669
MR-link 2	creatinine	HMDB0000562	retinol (vitamin a)	HMDB0000305	met-d-Creatinine	GCST90200405	1:62775942-63275942	1.1665078453113882	0.6936608921585151	0.0926330910345018
MR-link 2	creatinine	HMDB0000562	retinol (vitamin a)	HMDB0000305	met-d-Creatinine	GCST90200405	1:78344069-78844069	0.7500183993825368	0.5344874224278339	0.1605429025735036
MR-link 2	creatinine	HMDB0000562	retinol (vitamin a)	HMDB0000305	met-d-Creatinine	GCST90200405	1:113008681-113508681	-0.3680967167469196	0.4941471872501619	0.4563242507996444
MR-link 2	creatinine	HMDB0000562	retinol (vitamin a)	HMDB0000305	met-d-Creatinine	GCST90200405	1:150079982-151190625	0.6698990588304172	0.5901454568950262	0.2563157094879738
MR-link 2	creatinine	HMDB0000562	retinol (vitamin a)	HMDB0000305	met-d-Creatinine	GCST90200405	1:243202864-243702864	-0.0389043079634679	0.860685438816158	0.9639466661405808
MR-link 2	creatinine	HMDB0000562	retinol (vitamin a)	HMDB0000305	met-d-Creatinine	GCST90200405	2:15538692-16038692	-1.107250379118193	0.7945333480289939	0.163442723700644
MR-link 2	creatinine	HMDB0000562	retinol (vitamin a)	HMDB0000305	met-d-Creatinine	GCST90200405	2:18426203-18926203	0.4757714214856374	0.7582984042396481	0.530384102231345
MR-link 2	creatinine	HMDB0000562	retinol (vitamin a)	HMDB0000305	met-d-Creatinine	GCST90200405	2:73303397-74097901	-0.2859653619387202	0.7569586357834182	0.7055925321221104
MR-link 2	creatinine	HMDB0000562	retinol (vitamin a)	HMDB0000305	met-d-Creatinine	GCST90200405	2:121056440-121556440	-1.426356803342006	0.8102594539283243	0.0783450154444585
MR-link 2	creatinine	HMDB0000562	retinol (vitamin a)	HMDB0000305	met-d-Creatinine	GCST90200405	2:148593372-149093372	0.135173376541817	0.6802704669661486	0.8424932441793945
MR-link 2	creatinine	HMDB0000562	retinol (vitamin a)	HMDB0000305	met-d-Creatinine	GCST90200405	2:176734544-177234544	0.683796465946013	0.5984446691720021	0.2531952749574612
MR-link 2	creatinine	HMDB0000562	retinol (vitamin a)	HMDB0000305	met-d-Creatinine	GCST90200405	2:211293055-211793055	0.022021082284236	0.35577518565271	0.9506456050440988
MR-link 2	creatinine	HMDB0000562	retinol (vitamin a)	HMDB0000305	met-d-Creatinine	GCST90200405	2:217394852-217894852	0.0426253109092614	0.5521318322188654	0.9384633848778312
MR-link 2	creatinine	HMDB0000562	retinol (vitamin a)	HMDB0000305	met-d-Creatinine	GCST90200405	2:220108198-220608198	0.6183907311744125	0.6236875800818822	0.321437974480093
MR-link 2	creatinine	HMDB0000562	retinol (vitamin a)	HMDB0000305	met-d-Creatinine	GCST90200405	3:38187471-38687471	-0.7880791934037372	0.6908758824557782	0.2539965494486729
MR-link 2	creatinine	HMDB0000562	retinol (vitamin a)	HMDB0000305	met-d-Creatinine	GCST90200405	3:141462708-141962708	-0.4760667956658692	0.622395466587577	0.4443344396465649
MR-link 2	creatinine	HMDB0000562	retinol (vitamin a)	HMDB0000305	met-d-Creatinine	GCST90200405	3:185024780-185524780	1.003012439835837	0.7636327280915861	0.189022965091372
MR-link 2	creatinine	HMDB0000562	retinol (vitamin a)	HMDB0000305	met-d-Creatinine	GCST90200405	4:76880934-77664144	0.9130776294062006	0.3419219077775707	0.0075754752905287
MR-link 2	creatinine	HMDB0000562	retinol (vitamin a)	HMDB0000305	met-d-Creatinine	GCST90200405	4:103323863-104102802	1.0735825712003844	0.7377998872194897	0.1456378442575724
MR-link 2	creatinine	HMDB0000562	retinol (vitamin a)	HMDB0000305	met-d-Creatinine	GCST90200405	5:39144851-39644851	0.3155200887457314	0.3823492808214729	0.4092499442363709
MR-link 2	creatinine	HMDB0000562	retinol (vitamin a)	HMDB0000305	met-d-Creatinine	GCST90200405	5:53045546-53835870	-0.5263741888159402	0.4969025564042425	0.2894583090639265
MR-link 2	creatinine	HMDB0000562	retinol (vitamin a)	HMDB0000305	met-d-Creatinine	GCST90200405	5:176565124-177065124	0.0705356609394583	0.5024816561886126	0.8883640262649347
MR-link 2	creatinine	HMDB0000562	retinol (vitamin a)	HMDB0000305	met-d-Creatinine	GCST90200405	6:43556335-44056335	1.4884066339946689	0.4766819541570709	0.0017936398670353
MR-link 2	creatinine	HMDB0000562	retinol (vitamin a)	HMDB0000305	met-d-Creatinine	GCST90200405	6:108750742-109250742	0.6233349287019301	0.6126830329878828	0.3089700035258474
MR-link 2	creatinine	HMDB0000562	retinol (vitamin a)	HMDB0000305	met-d-Creatinine	GCST90200405	6:133547208-134047208	-0.3660371681727882	0.596682501057879	0.5395762992670923
MR-link 2	creatinine	HMDB0000562	retinol (vitamin a)	HMDB0000305	met-d-Creatinine	GCST90200405	6:160418389-160927934	-0.1884766449925243	0.3825103795837198	0.6221991175779472
MR-link 2	creatinine	HMDB0000562	retinol (vitamin a)	HMDB0000305	met-d-Creatinine	GCST90200405	7:1036567-1536567	-0.0035326839358741	0.5926323860849703	0.9952438352274056
MR-link 2	creatinine	HMDB0000562	retinol (vitamin a)	HMDB0000305	met-d-Creatinine	GCST90200405	7:25488956-25988956	0.3391768899926272	0.5259025214151154	0.5189644448742854
MR-link 2	creatinine	HMDB0000562	retinol (vitamin a)	HMDB0000305	met-d-Creatinine	GCST90200405	7:76984640-77791673	-0.0385152813962351	0.6790322471822288	0.954767570533446
MR-link 2	creatinine	HMDB0000562	retinol (vitamin a)	HMDB0000305	met-d-Creatinine	GCST90200405	7:128492221-128992221	0.2374849621174175	0.7849848859958705	0.7622446841279166
MR-link 2	creatinine	HMDB0000562	retinol (vitamin a)	HMDB0000305	met-d-Creatinine	GCST90200405	7:151165041-151665041	0.7352601999174357	0.311227049471409	0.0181542979935969
MR-link 2	creatinine	HMDB0000562	retinol (vitamin a)	HMDB0000305	met-d-Creatinine	GCST90200405	8:8031142-9250941	-1.2708533270176137	0.7938536099152493	0.1094065809429535
MR-link 2	creatinine	HMDB0000562	retinol (vitamin a)	HMDB0000305	met-d-Creatinine	GCST90200405	8:9759952-10530228	1.4570217636066227	0.7586081303703401	0.0547756711492769
MR-link 2	creatinine	HMDB0000562	retinol (vitamin a)	HMDB0000305	met-d-Creatinine	GCST90200405	8:10561829-11945872	1.001318802277853	0.7632292840291933	0.189536942225992
MR-link 2	creatinine	HMDB0000562	retinol (vitamin a)	HMDB0000305	met-d-Creatinine	GCST90200405	8:19609539-20109539	0.4017913971878202	0.581966910340919	0.4899411186595168
MR-link 2	creatinine	HMDB0000562	retinol (vitamin a)	HMDB0000305	met-d-Creatinine	GCST90200405	8:23527006-24027006	1.156998719910049	0.631119865159719	0.0667658188731058
MR-link 2	creatinine	HMDB0000562	retinol (vitamin a)	HMDB0000305	met-d-Creatinine	GCST90200405	8:30157389-30657389	0.2776246698645198	0.6167148427167066	0.6525900299567668
MR-link 2	creatinine	HMDB0000562	retinol (vitamin a)	HMDB0000305	met-d-Creatinine	GCST90200405	8:144768354-145268354	-0.8462954609916895	0.7958876208826557	0.2876298887599673
MR-link 2	creatinine	HMDB0000562	retinol (vitamin a)	HMDB0000305	met-d-Creatinine	GCST90200405	9:71184707-71684707	0.6750944637700047	0.6235118671403812	0.2789286686141938
MR-link 2	creatinine	HMDB0000562	retinol (vitamin a)	HMDB0000305	met-d-Creatinine	GCST90200405	10:52398454-52898454	0.3509529342537655	0.6633643918105397	0.5967707623160088
MR-link 2	creatinine	HMDB0000562	retinol (vitamin a)	HMDB0000305	met-d-Creatinine	GCST90200405	11:1928330-2428330	1.0395352920096768	0.6938862812802886	0.1340981912344356
MR-link 2	creatinine	HMDB0000562	retinol (vitamin a)	HMDB0000305	met-d-Creatinine	GCST90200405	11:2548804-3048804	1.1728793196185134	0.5197758419451775	0.0240387176303451
MR-link 2	creatinine	HMDB0000562	retinol (vitamin a)	HMDB0000305	met-d-Creatinine	GCST90200405	11:30504837-31294673	-0.0983005761081741	0.4199605276753108	0.8149298676762353
MR-link 2	creatinine	HMDB0000562	retinol (vitamin a)	HMDB0000305	met-d-Creatinine	GCST90200405	11:116373213-117240760	-0.5666259995949644	0.5381945064825605	0.2924200393728707
MR-link 2	creatinine	HMDB0000562	retinol (vitamin a)	HMDB0000305	met-d-Creatinine	GCST90200405	12:15092463-15592463	1.276954039570468	0.7701809813585082	0.0973190460144687
MR-link 2	creatinine	HMDB0000562	retinol (vitamin a)	HMDB0000305	met-d-Creatinine	GCST90200405	15:41118334-41871842	0.0407810839055581	0.5549220476462275	0.9414163983930088
MR-link 2	creatinine	HMDB0000562	retinol (vitamin a)	HMDB0000305	met-d-Creatinine	GCST90200405	15:45400360-46179051	0.016715304563857	0.3091086015320322	0.9568747479618768
MR-link 2	creatinine	HMDB0000562	retinol (vitamin a)	HMDB0000305	met-d-Creatinine	GCST90200405	15:53700578-54200578	0.0340662149834956	0.4789823757756061	0.9433006084367956
MR-link 2	creatinine	HMDB0000562	retinol (vitamin a)	HMDB0000305	met-d-Creatinine	GCST90200405	15:76097375-76597375	0.5139891624167869	0.5037802475728697	0.3076029783790436
MR-link 2	creatinine	HMDB0000562	retinol (vitamin a)	HMDB0000305	met-d-Creatinine	GCST90200405	16:20142332-21335139	0.9326080061992352	0.2980503022701757	0.0017538506409354
MR-link 2	creatinine	HMDB0000562	retinol (vitamin a)	HMDB0000305	met-d-Creatinine	GCST90200405	16:89453424-89953424	-0.5364168288650477	0.5316575077770727	0.3129977242672495
MR-link 2	creatinine	HMDB0000562	retinol (vitamin a)	HMDB0000305	met-d-Creatinine	GCST90200405	17:19176536-19724875	1.3745045257562638	0.659740920130974	0.037214737860426
MR-link 2	creatinine	HMDB0000562	retinol (vitamin a)	HMDB0000305	met-d-Creatinine	GCST90200405	17:37200083-37954217	0.5974967297824323	0.5820979813594434	0.3046776935867079
MR-link 2	creatinine	HMDB0000562	retinol (vitamin a)	HMDB0000305	met-d-Creatinine	GCST90200405	17:58690466-59700441	0.5622080866151173	0.3692024435800196	0.1278178295701868
MR-link 2	creatinine	HMDB0000562	retinol (vitamin a)	HMDB0000305	met-d-Creatinine	GCST90200405	18:76910235-77410235	-0.1032022013330478	0.6113099570689454	0.8659371270301206
MR-link 2	creatinine	HMDB0000562	retinol (vitamin a)	HMDB0000305	met-d-Creatinine	GCST90200405	19:32940263-33709298	0.6717199718261954	0.5139891850913131	0.1912549329867131
MR-link 2	creatinine	HMDB0000562	retinol (vitamin a)	HMDB0000305	met-d-Creatinine	GCST90200405	19:45162079-45662079	0.7128590027621483	0.9583610389550512	0.456978500470925
MR-link 2	creatinine	HMDB0000562	retinol (vitamin a)	HMDB0000305	met-d-Creatinine	GCST90200405	20:32653904-33537782	-0.0025151145134335	0.5369393586457857	0.9962625878173056
MR-link 2	creatinine	HMDB0000562	retinol (vitamin a)	HMDB0000305	met-d-Creatinine	GCST90200405	22:38345240-38845240	-0.8462611605341538	0.6407138916851135	0.1865648050831606
MR-link 2	inositol 1-phosphate (i1p)	HMDB0000213	asparagine	HMDB0000168	M01481	bioa_003	1:5349333-5849333	0.0		1.0
MR-link 2	inositol 1-phosphate (i1p)	HMDB0000213	asparagine	HMDB0000168	M01481	bioa_003	4:31607204-32397858	-0.0277496098871359	0.0622010682408758	0.6555051165806329
MR-link 2	inositol 1-phosphate (i1p)	HMDB0000213	asparagine	HMDB0000168	M01481	bioa_003	4:66148855-66648855	-0.0926294028566412	0.0819441686908237	0.2583091812068674
MR-link 2	inositol 1-phosphate (i1p)	HMDB0000213	asparagine	HMDB0000168	M01481	bioa_003	6:20616244-21116244	0.1475688640208051	0.0932397138077821	0.1134938473230574
MR-link 2	inositol 1-phosphate (i1p)	HMDB0000213	asparagine	HMDB0000168	M01481	bioa_003	10:114775621-115275621	0.0740053567940047	0.1811681388744919	0.6829140365551126
MR-link 2	inositol 1-phosphate (i1p)	HMDB0000213	asparagine	HMDB0000168	M01481	bioa_003	12:47079779-47579779	-0.2590384368888604	0.1584388251305383	0.1020610119795248
MR-link 2	inositol 1-phosphate (i1p)	HMDB0000213	asparagine	HMDB0000168	M01481	bioa_003	12:62771708-63271708	-0.114611367684378	0.0988981786216334	0.2465040863911931
MR-link 2	inositol 1-phosphate (i1p)	HMDB0000213	asparagine	HMDB0000168	M01481	bioa_003	14:96380570-96880570	-0.2667514213325389	0.1678106315740175	0.111925479093173
MR-link 2	inositol 1-phosphate (i1p)	HMDB0000213	asparagine	HMDB0000168	M01481	bioa_003	15:77060646-77560646	-0.0462549611500622	0.0540753517680609	0.3923409475839169
MR-link 2	5-acetylamino-6-formylamino-3-methyluracil	HMDB0011105	alpha-ketobutyrate	HMDB0000005	GCST90200680	GCST90200438	8:17743764-18765840	0.0309758724771913	0.0230273618245674	0.178568152238716
MR-link 2	tryptophan	HMDB0000929	2-hydroxyglutarate	HMDB0059655	bioa_020	GCST90199865	4:156560755-157060755	-0.1033507499088804	0.1645470502672938	0.5299434186618487
MR-link 2	tryptophan	HMDB0000929	2-hydroxyglutarate	HMDB0059655	bioa_020	GCST90199865	6:111336667-112095774	0.1101152050628689	0.1891768269358169	0.5605157951339421
MR-link 2	myo-inositol	HMDB0000211	glycine	HMDB0000123	GCST90200401	GCST90200707	16:24676314-25176314	0.1132930741541102	0.1776501532556569	0.5236485667201709
MR-link 2	myo-inositol	HMDB0000211	glycine	HMDB0000123	GCST90200401	GCST90200707	19:18383755-18883755	0.0873960795720857	0.2244426015848671	0.6969864327483772
MR-link 2	phenylpyruvate	HMDB0000205	urate	HMDB0000289	GCST90200365	GCST90200307	9:131315554-131815554	0.2934217727971643	0.1426853794612682	0.0397415744595964
MR-link 2	phenylpyruvate	HMDB0000205	urate	HMDB0000289	GCST90200365	GCST90200307	16:58503995-59003995	0.3413531412120885	0.1316655688827272	0.0095259821494738
MR-link 2	2-hydroxyphenylacetate	HMDB0000669	cysteine	HMDB0000574	GCST90200369	M31453	9:131329579-131829579	0.1330275771157306	0.119672431970898	0.2663112446250569
MR-link 2	2-hydroxyphenylacetate	HMDB0000669	cysteine	HMDB0000574	GCST90200369	M31453	12:122051275-122551275	-0.1704533039782786	0.2700077062464248	0.527850587463224
MR-link 2	sarcosine	HMDB0000271	glycine	HMDB0000123	bioa_031	bioa_008	6:42690673-43190673	0.0624319256919093	0.1418125175380332	0.6597613360421932
MR-link 2	sarcosine	HMDB0000271	glycine	HMDB0000123	bioa_031	bioa_008	9:136282183-136851769	0.016403010531198	0.038113840159236	0.666927332387459
MR-link 2	arachidonate (20:4n6)	HMDB0001043	5,6-dihydrothymine	HMDB0000079	M01110	GCST90200339	11:61330635-61830635	0.0133881429080981	0.0443689666512385	0.762845961732503
MR-link 2	urate	HMDB0000289	sphinganine-1-phosphate	HMDB0001383	M01604	GCST90199845	4:9676051-10553081	0.004364424589153	0.0418306098541843	0.916902974018376
MR-link 2	4-acetamidobutanoate	HMDB0003681	serine	HMDB0000187	M01558	M32315	8:18010431-18510431	0.0254206439286333	0.0504553326491898	0.6143845536934249
MR-link 2	4-acetamidobutanoate	HMDB0003681	serine	HMDB0000187	M01558	M32315	18:22536478-23036478	-0.4579263614286317	0.2522661300381589	0.0694853352908166
MR-link 2	beta-alanine	HMDB0000056	acetoacetate	HMDB0000060	GCST90200361	met-d-Acetoacetate	3:30500404-31000404	0.0453043283972723	0.0234979645070833	0.0538537878753359
MR-link 2	spermidine	HMDB0001257	alanine	HMDB0000161	GCST90200423	met-d-Ala	1:247789451-248289451	-0.1072508443660813	0.0525647352727683	0.0413147458200813
MR-link 2	tyrosine	HMDB0000158	valine	HMDB0000883	met-d-Tyr	GCST90200442	2:211293055-211793055	-0.1354409110601765	0.7247682300189046	0.8517588053465881
MR-link 2	tyrosine	HMDB0000158	valine	HMDB0000883	met-d-Tyr	GCST90200442	3:135701113-136607693	0.003935133565267	0.4951265753977645	0.9936586937200924
MR-link 2	tyrosine	HMDB0000158	valine	HMDB0000883	met-d-Tyr	GCST90200442	3:186140627-186640627	0.6145525030444643	0.6180024923107983	0.3200196442162432
MR-link 2	tyrosine	HMDB0000158	valine	HMDB0000883	met-d-Tyr	GCST90200442	4:99789651-100289651	0.029264528444251	0.5737909860761705	0.9593238705100692
MR-link 2	tyrosine	HMDB0000158	valine	HMDB0000883	met-d-Tyr	GCST90200442	4:124511762-125011762	-1.150229388290311	0.8992014456838762	0.2008380297321143
MR-link 2	tyrosine	HMDB0000158	valine	HMDB0000883	met-d-Tyr	GCST90200442	5:89941256-90441256	0.1881434571400644	0.6643013162025531	0.7770081536974409
MR-link 2	tyrosine	HMDB0000158	valine	HMDB0000883	met-d-Tyr	GCST90200442	6:43031486-43531486	-1.5984651546123303	0.8087101820887457	0.048091253434923
MR-link 2	tyrosine	HMDB0000158	valine	HMDB0000883	met-d-Tyr	GCST90200442	6:110683901-112778738	0.0572337911915494	0.0993746939146138	0.5646562138280419
MR-link 2	tyrosine	HMDB0000158	valine	HMDB0000883	met-d-Tyr	GCST90200442	7:25715759-26215759	0.3722433846542259	0.682130825197334	0.5852675424165368
MR-link 2	tyrosine	HMDB0000158	valine	HMDB0000883	met-d-Tyr	GCST90200442	7:27916442-28416442	0.1984914500364361	0.6190835413273723	0.7484972958746636
MR-link 2	tyrosine	HMDB0000158	valine	HMDB0000883	met-d-Tyr	GCST90200442	8:126236230-126736230	-0.3186632372103619	0.4317327381108938	0.460451849599038
MR-link 2	tyrosine	HMDB0000158	valine	HMDB0000883	met-d-Tyr	GCST90200442	9:21884651-22384651	0.7910051540631355	0.879596382921106	0.3685024969981452
MR-link 2	tyrosine	HMDB0000158	valine	HMDB0000883	met-d-Tyr	GCST90200442	10:64760672-65511176	0.2988649438732519	0.6208580545937611	0.6302506906529186
MR-link 2	tyrosine	HMDB0000158	valine	HMDB0000883	met-d-Tyr	GCST90200442	11:8005408-8505408	-0.8680295764517065	4.260563989685703	0.8385599345426074
MR-link 2	tyrosine	HMDB0000158	valine	HMDB0000883	met-d-Tyr	GCST90200442	11:61320783-61820783	0.5644882859346634	0.4504115664519018	0.2101066692075537
MR-link 2	tyrosine	HMDB0000158	valine	HMDB0000883	met-d-Tyr	GCST90200442	12:21081549-21581549	0.284740791114631	0.3720617939642126	0.4440898835689718
MR-link 2	tyrosine	HMDB0000158	valine	HMDB0000883	met-d-Tyr	GCST90200442	12:46690648-47449549	1.0482640460181418	0.5771367981578445	0.0693215814567324
MR-link 2	tyrosine	HMDB0000158	valine	HMDB0000883	met-d-Tyr	GCST90200442	12:56615040-57115040	-0.0462698655982637	0.3753258628621351	0.9018860249225809
MR-link 2	tyrosine	HMDB0000158	valine	HMDB0000883	met-d-Tyr	GCST90200442	12:59740603-60240603	0.8608771900809545	0.6683079776169413	0.1976956962566956
MR-link 2	tyrosine	HMDB0000158	valine	HMDB0000883	met-d-Tyr	GCST90200442	12:121174574-121674574	0.0695187433855223	0.3076643503940049	0.8212352947925904
MR-link 2	tyrosine	HMDB0000158	valine	HMDB0000883	met-d-Tyr	GCST90200442	12:122076812-122576812	-0.738768725674626	0.6027745471105733	0.2203440906397591
MR-link 2	tyrosine	HMDB0000158	valine	HMDB0000883	met-d-Tyr	GCST90200442	14:102441854-102941854	-2.2206244058640605	0.8384863001082257	0.0080880252530699
MR-link 2	tyrosine	HMDB0000158	valine	HMDB0000883	met-d-Tyr	GCST90200442	16:70194094-72795019	-0.260911622794383	0.1421424771017106	0.0664221562226478
MR-link 2	tyrosine	HMDB0000158	valine	HMDB0000883	met-d-Tyr	GCST90200442	16:79505446-80005446	-1.7596414668586315	1.0042698102526897	0.0797462865188965
MR-link 2	tyrosine	HMDB0000158	valine	HMDB0000883	met-d-Tyr	GCST90200442	19:45175460-45675460	1.1975359213144214	0.8650058991119461	0.1662283125490472
MR-link 2	tyrosine	HMDB0000158	valine	HMDB0000883	met-d-Tyr	GCST90200442	20:42792364-43292364	0.403709102889923	1.220381082329456	0.7407912026819989
MR-link 2	tyrosine	HMDB0000158	valine	HMDB0000883	met-d-Tyr	GCST90200442	22:31926825-32426825	1.058680045155819	0.6696196506973595	0.1138741528661152
MR-link 2	tyrosine	HMDB0000158	valine	HMDB0000883	met-d-Tyr	GCST90200442	22:44074855-44574855	-0.075951310705243	1.1059816965439084	0.9452497450391651
MR-link 2	myo-inositol	HMDB0000211	threonine	HMDB0000167	GCST90200401	M01284	16:24676314-25176314	0.0838848284773862	0.1876279929111333	0.6548168933379748
MR-link 2	sphinganine-1-phosphate	HMDB0001383	citrulline	HMDB0000904	GCST90199845	M02132	17:74160792-74669333	0.0517985064850646	0.1640107805994497	0.7521362590950671
MR-link 2	tyrosine	HMDB0000158	mannose	HMDB0000169	M01299	GCST90200435	1:154514715-155014715	-0.265730782542686	0.3317392553142421	0.4231183150600809
MR-link 2	tyrosine	HMDB0000158	mannose	HMDB0000169	M01299	GCST90200435	6:111242119-112061922	0.0915527276253062	0.1320441637018574	0.4880903753221255
MR-link 2	tyrosine	HMDB0000158	mannose	HMDB0000169	M01299	GCST90200435	16:71357384-72149586	-0.0821034053417198	0.1434896529883202	0.5671929744685777
MR-link 2	inositol 1-phosphate (i1p)	HMDB0000213	tryptophan	HMDB0000929	M01481	GCST90200441	1:5349333-5849333	0.0		0.9999992390779868
MR-link 2	inositol 1-phosphate (i1p)	HMDB0000213	tryptophan	HMDB0000929	M01481	GCST90200441	4:31607204-32397858	-0.0479050474945263	0.077484901037787	0.5364104922949087
MR-link 2	inositol 1-phosphate (i1p)	HMDB0000213	tryptophan	HMDB0000929	M01481	GCST90200441	4:66148855-66648855	0.04762946272504	0.1890387504763619	0.8010750111061852
MR-link 2	inositol 1-phosphate (i1p)	HMDB0000213	tryptophan	HMDB0000929	M01481	GCST90200441	10:114775621-115275621	0.0416223405839105	0.1546985237577472	0.7878877104950945
MR-link 2	inositol 1-phosphate (i1p)	HMDB0000213	tryptophan	HMDB0000929	M01481	GCST90200441	12:62771708-63271708	0.1785231259919915	0.2018354929366334	0.3764273449344127
MR-link 2	inositol 1-phosphate (i1p)	HMDB0000213	tryptophan	HMDB0000929	M01481	GCST90200441	15:77060646-77560646	-0.0184997109397874	0.0971397331260137	0.8489609665884403
MR-link 2	tyrosine	HMDB0000158	glutamate	HMDB0000148	bioa_021	M32322	4:99820973-100320973	-0.3775156434458468	0.5915168004219289	0.5233329103845129
MR-link 2	tyrosine	HMDB0000158	glutamate	HMDB0000148	bioa_021	M32322	4:148735862-149235862	0.6256200264090856	0.658085190702958	0.3417733276041256
MR-link 2	tyrosine	HMDB0000158	glutamate	HMDB0000148	bioa_021	M32322	6:111242119-112017012	-0.1078278849000039	0.1321855468725288	0.4146538464997018
MR-link 2	tyrosine	HMDB0000158	glutamate	HMDB0000148	bioa_021	M32322	6:112114361-112614361	-0.3706676456674624	0.4582937364434491	0.4186306084266421
MR-link 2	tyrosine	HMDB0000158	glutamate	HMDB0000148	bioa_021	M32322	7:27926305-28426305	0.4292994859973262	0.6080327591688682	0.4801591341193008
MR-link 2	tyrosine	HMDB0000158	glutamate	HMDB0000148	bioa_021	M32322	8:8933358-9433358	-0.940239468739867	0.7436197673029306	0.2060832920025454
MR-link 2	tyrosine	HMDB0000158	glutamate	HMDB0000148	bioa_021	M32322	10:64816186-65575478	-0.720124513913944	0.5549653320094579	0.1944238934585546
MR-link 2	tyrosine	HMDB0000158	glutamate	HMDB0000148	bioa_021	M32322	11:61310081-61810081	1.37047003086392	0.7474367231136908	0.066719343816233
MR-link 2	tyrosine	HMDB0000158	glutamate	HMDB0000148	bioa_021	M32322	12:20701307-21201307	-0.2420846828171478	0.9043135543904688	0.788930297221615
MR-link 2	tyrosine	HMDB0000158	glutamate	HMDB0000148	bioa_021	M32322	12:46678393-47435518	0.5725185678766582	0.4441942197257795	0.1974354856641621
MR-link 2	tyrosine	HMDB0000158	glutamate	HMDB0000148	bioa_021	M32322	12:56615040-57115040	-0.2000737312858979	0.3674921781071676	0.5861456721659684
MR-link 2	tyrosine	HMDB0000158	glutamate	HMDB0000148	bioa_021	M32322	12:57594049-58094049	-0.5157509612799842	0.5768255683734379	0.3712579825171522
MR-link 2	tyrosine	HMDB0000158	glutamate	HMDB0000148	bioa_021	M32322	12:59727701-60227701	-0.4059340170265771	0.4890165222556568	0.4064806263975337
MR-link 2	tyrosine	HMDB0000158	glutamate	HMDB0000148	bioa_021	M32322	12:120845172-121674861	-1.2456514670153458	0.4872949259652425	0.0105804691510939
MR-link 2	tyrosine	HMDB0000158	glutamate	HMDB0000148	bioa_021	M32322	12:122092964-122592964	-0.4642399619145707	0.5936271860917328	0.4341913065658852
MR-link 2	tyrosine	HMDB0000158	glutamate	HMDB0000148	bioa_021	M32322	15:60649639-61149639	-0.5270360315751299	0.8693976318455219	0.5443764639568696
MR-link 2	tyrosine	HMDB0000158	glutamate	HMDB0000148	bioa_021	M32322	16:71153235-72438683	0.3166808191546376	0.1938063373451922	0.1022574812286286
MR-link 2	valine	HMDB0000883	threonine	HMDB0000167	bioa_022	GCST90200432	2:64958074-65458074	0.1200728680121163	0.2459295532399893	0.6253792128918587
MR-link 2	valine	HMDB0000883	threonine	HMDB0000167	bioa_022	GCST90200432	2:211173777-211673777	2.3056452501557416	1.260307122616288	0.0673350278980056
MR-link 2	valine	HMDB0000883	threonine	HMDB0000167	bioa_022	GCST90200432	4:88972827-89472827	-0.282814150247229	0.1420206622052495	0.0464414129331437
MR-link 2	valine	HMDB0000883	threonine	HMDB0000167	bioa_022	GCST90200432	11:116381707-116882500	-0.0506789137548485	0.3391695698045213	0.8812217737226756
MR-link 2	valine	HMDB0000883	threonine	HMDB0000167	bioa_022	GCST90200432	12:56615040-57115040	2.182304549871244	0.6894261738422107	0.0015487379362477
MR-link 2	valine	HMDB0000883	threonine	HMDB0000167	bioa_022	GCST90200432	16:70059237-70559237	0.1625522289612312	0.3305706556845576	0.6229086864913738
MR-link 2	valine	HMDB0000883	threonine	HMDB0000167	bioa_022	GCST90200432	17:6883609-7383609	0.258045746991293	0.4012534967235217	0.5201598237261023
MR-link 2	valine	HMDB0000883	threonine	HMDB0000167	bioa_022	GCST90200432	17:40470632-40970632	-0.0528679930632596	0.7072303172808325	0.9404107818834349
MR-link 2	valine	HMDB0000883	threonine	HMDB0000167	bioa_022	GCST90200432	19:49114511-49614511	-0.037125942102964	0.5207624822872096	0.9431657545378608
MR-link 2	3-hydroxybutyrate (bhba)	HMDB0000011	valine	HMDB0000883	met-d-bOHbutyrate	GCST90200442	1:230050269-230550269	0.3523577826884449	0.8573648765987475	0.6810889398565231
MR-link 2	3-hydroxybutyrate (bhba)	HMDB0000011	valine	HMDB0000883	met-d-bOHbutyrate	GCST90200442	5:41452897-42471829	0.0418997524573056	0.4125012677797087	0.9190941467064686
MR-link 2	3-hydroxybutyrate (bhba)	HMDB0000011	valine	HMDB0000883	met-d-bOHbutyrate	GCST90200442	8:8059014-8559014	0.1498388870809816	1.2152360373382864	0.9018693559907278
MR-link 2	3-hydroxybutyrate (bhba)	HMDB0000011	valine	HMDB0000883	met-d-bOHbutyrate	GCST90200442	8:8580720-9433358	0.3913570305121099	0.8640721274407445	0.6506051132625834
MR-link 2	3-hydroxybutyrate (bhba)	HMDB0000011	valine	HMDB0000883	met-d-bOHbutyrate	GCST90200442	8:9546321-10530228	0.4057813216473859	0.6630979493387761	0.5405723043115316
MR-link 2	3-hydroxybutyrate (bhba)	HMDB0000011	valine	HMDB0000883	met-d-bOHbutyrate	GCST90200442	8:10591858-11909109	0.5174420996574456	0.492544733956548	0.2934660343118701
MR-link 2	3-hydroxybutyrate (bhba)	HMDB0000011	valine	HMDB0000883	met-d-bOHbutyrate	GCST90200442	9:107339744-107915739	0.4830402600602025	0.4035003003707923	0.2312578727734023
MR-link 2	3-hydroxybutyrate (bhba)	HMDB0000011	valine	HMDB0000883	met-d-bOHbutyrate	GCST90200442	10:113694271-114194271	-0.2746754156229088	0.4975245555054731	0.5808907085874473
MR-link 2	3-hydroxybutyrate (bhba)	HMDB0000011	valine	HMDB0000883	met-d-bOHbutyrate	GCST90200442	11:116451535-117240760	-0.5323242664385783	0.5885558625342446	0.3657524079567089
MR-link 2	3-hydroxybutyrate (bhba)	HMDB0000011	valine	HMDB0000883	met-d-bOHbutyrate	GCST90200442	12:122375755-122875755	-0.283577483720387	0.768311559239596	0.7120593130447653
MR-link 2	3-hydroxybutyrate (bhba)	HMDB0000011	valine	HMDB0000883	met-d-bOHbutyrate	GCST90200442	14:94393207-95094947	-0.1571847925400227	0.3775229958478628	0.6771479154717501
MR-link 2	3-hydroxybutyrate (bhba)	HMDB0000011	valine	HMDB0000883	met-d-bOHbutyrate	GCST90200442	15:58430643-58980498	0.5633792348508285	0.5686118605675068	0.3217844488790606
MR-link 2	3-hydroxybutyrate (bhba)	HMDB0000011	valine	HMDB0000883	met-d-bOHbutyrate	GCST90200442	16:71899923-73042963	0.5808771713297247	0.3457401285600293	0.092938321532833
MR-link 2	3-hydroxybutyrate (bhba)	HMDB0000011	valine	HMDB0000883	met-d-bOHbutyrate	GCST90200442	17:6935779-7435779	1.6176356721248957	0.6878410756155845	0.0186849326127541
MR-link 2	3-hydroxybutyrate (bhba)	HMDB0000011	valine	HMDB0000883	met-d-bOHbutyrate	GCST90200442	19:45161941-45661941	0.0981550356614488	0.3969209923090154	0.8046829327351317
MR-link 2	pyruvate	HMDB0000243	s-1-pyrroline-5-carboxylate	HMDB0001301	met-d-Pyruvate	GCST90200381	1:25486369-25986369	1.3114261642138954	0.7179853966652759	0.0677695658621343
MR-link 2	pyruvate	HMDB0000243	s-1-pyrroline-5-carboxylate	HMDB0001301	met-d-Pyruvate	GCST90200381	1:154991807-156271079	0.0321200246438271	0.3670938695697214	0.9302755771413752
MR-link 2	pyruvate	HMDB0000243	s-1-pyrroline-5-carboxylate	HMDB0001301	met-d-Pyruvate	GCST90200381	1:207429229-207929229	0.2220508460102638	0.775811097537326	0.7747114096093759
MR-link 2	pyruvate	HMDB0000243	s-1-pyrroline-5-carboxylate	HMDB0001301	met-d-Pyruvate	GCST90200381	2:27480940-28253616	-0.7555838879405968	0.6534957485057272	0.2475917858902916
MR-link 2	pyruvate	HMDB0000243	s-1-pyrroline-5-carboxylate	HMDB0001301	met-d-Pyruvate	GCST90200381	2:60468043-60968043	0.4278565957863931	0.8540721550941828	0.616398772516235
MR-link 2	pyruvate	HMDB0000243	s-1-pyrroline-5-carboxylate	HMDB0001301	met-d-Pyruvate	GCST90200381	2:173097338-173854224	-0.0704620688484512	0.2072859826339652	0.7339116242740082
MR-link 2	pyruvate	HMDB0000243	s-1-pyrroline-5-carboxylate	HMDB0001301	met-d-Pyruvate	GCST90200381	3:56611222-57111222	-0.589433282319175	0.523908754206911	0.2605599710181112
MR-link 2	pyruvate	HMDB0000243	s-1-pyrroline-5-carboxylate	HMDB0001301	met-d-Pyruvate	GCST90200381	5:35956855-36456855	-0.5944762440569633	0.8009559477674556	0.4579610711965955
MR-link 2	pyruvate	HMDB0000243	s-1-pyrroline-5-carboxylate	HMDB0001301	met-d-Pyruvate	GCST90200381	5:131157493-131957429	-0.2463985745104313	0.5949823956842943	0.6787807309779099
MR-link 2	pyruvate	HMDB0000243	s-1-pyrroline-5-carboxylate	HMDB0001301	met-d-Pyruvate	GCST90200381	7:50177982-50677982	-1.190461392696058	0.911209196037262	0.191395044422239
MR-link 2	pyruvate	HMDB0000243	s-1-pyrroline-5-carboxylate	HMDB0001301	met-d-Pyruvate	GCST90200381	8:106322270-106822270	-0.6891621142257824	0.6031786688299489	0.2532252505844192
MR-link 2	pyruvate	HMDB0000243	s-1-pyrroline-5-carboxylate	HMDB0001301	met-d-Pyruvate	GCST90200381	9:135611502-136391870	0.4955840869900457	0.3472535388110979	0.1535356679070942
MR-link 2	pyruvate	HMDB0000243	s-1-pyrroline-5-carboxylate	HMDB0001301	met-d-Pyruvate	GCST90200381	10:2869150-3388009	0.0501754641682774	0.1981405475344345	0.8000891853212628
MR-link 2	pyruvate	HMDB0000243	s-1-pyrroline-5-carboxylate	HMDB0001301	met-d-Pyruvate	GCST90200381	11:56961646-57461646	0.3625795017714412	0.7894270886665207	0.6460227133955817
MR-link 2	pyruvate	HMDB0000243	s-1-pyrroline-5-carboxylate	HMDB0001301	met-d-Pyruvate	GCST90200381	12:48145900-49077761	-0.0323209655187819	0.1613912945902416	0.8412736348655359
MR-link 2	pyruvate	HMDB0000243	s-1-pyrroline-5-carboxylate	HMDB0001301	met-d-Pyruvate	GCST90200381	16:69379588-70929689	-0.2393574578377332	0.3159360946267908	0.4486823819136265
MR-link 2	pyruvate	HMDB0000243	s-1-pyrroline-5-carboxylate	HMDB0001301	met-d-Pyruvate	GCST90200381	16:70994871-71494871	-1.7900228538707936	1.1614122537763765	0.1232567450289779
MR-link 2	pyruvate	HMDB0000243	s-1-pyrroline-5-carboxylate	HMDB0001301	met-d-Pyruvate	GCST90200381	16:87636490-88136490	-0.4203871907001445	0.947570694990142	0.6572975947166823
MR-link 2	pyruvate	HMDB0000243	s-1-pyrroline-5-carboxylate	HMDB0001301	met-d-Pyruvate	GCST90200381	18:43532791-44032791	0.1252811908436264	1.0440381746897007	0.9044857202007296
MR-link 2	pyruvate	HMDB0000243	s-1-pyrroline-5-carboxylate	HMDB0001301	met-d-Pyruvate	GCST90200381	21:45449580-45972811	0.3642739314065426	0.3142064081685319	0.246315192852752
MR-link 2	3-methyl-2-oxobutyrate	HMDB0000019	n-acetylornithine	HMDB0003357	M21047	M15630	4:88976422-89476422	0.0661402718489633	0.1686129852990459	0.6948654922599956
MR-link 2	pyruvate	HMDB0000243	creatinine	HMDB0000562	met-d-Pyruvate	bioa_026	1:154991807-156271079	0.1583460277478996	0.1506830888317917	0.2933253418397328
MR-link 2	pyruvate	HMDB0000243	creatinine	HMDB0000562	met-d-Pyruvate	bioa_026	1:207429229-207929229	0.0300773683912046	0.2297506553285075	0.8958440588870075
MR-link 2	pyruvate	HMDB0000243	creatinine	HMDB0000562	met-d-Pyruvate	bioa_026	2:27480940-28253616	-1.106303573198721	0.3178903083496332	0.0005011471490643
MR-link 2	pyruvate	HMDB0000243	creatinine	HMDB0000562	met-d-Pyruvate	bioa_026	2:60468043-60968043	0.2924535860369437	0.1913410249603498	0.126402928075167
MR-link 2	pyruvate	HMDB0000243	creatinine	HMDB0000562	met-d-Pyruvate	bioa_026	2:173097338-173854224	0.0085846511164492	0.0959130134541788	0.9286809376547224
MR-link 2	pyruvate	HMDB0000243	creatinine	HMDB0000562	met-d-Pyruvate	bioa_026	3:56611222-57111222	0.0407881018922268	0.1545919790567038	0.7919004485596962
MR-link 2	pyruvate	HMDB0000243	creatinine	HMDB0000562	met-d-Pyruvate	bioa_026	5:131157493-131957429	-0.380509549908208	0.5060621407305463	0.4521095031035284
MR-link 2	pyruvate	HMDB0000243	creatinine	HMDB0000562	met-d-Pyruvate	bioa_026	8:106322270-106822270	0.2278539152967261	0.2440433304286447	0.3504784177772198
MR-link 2	pyruvate	HMDB0000243	creatinine	HMDB0000562	met-d-Pyruvate	bioa_026	9:135611502-136391870	-0.2852912353665622	0.1727643757179977	0.0986709276076606
MR-link 2	pyruvate	HMDB0000243	creatinine	HMDB0000562	met-d-Pyruvate	bioa_026	10:2869150-3388009	-0.1146921579672111	0.0727590404813283	0.1149500888678087
MR-link 2	pyruvate	HMDB0000243	creatinine	HMDB0000562	met-d-Pyruvate	bioa_026	11:56961646-57461646	-0.2905252109435982	0.4701648344314616	0.5366267335626494
MR-link 2	pyruvate	HMDB0000243	creatinine	HMDB0000562	met-d-Pyruvate	bioa_026	12:48145900-49077761	0.1094486718375347	0.0627858384407624	0.081297577844405
MR-link 2	pyruvate	HMDB0000243	creatinine	HMDB0000562	met-d-Pyruvate	bioa_026	16:69379588-70929689	0.049553432092836	0.1447194164822793	0.7320420691477536
MR-link 2	pyruvate	HMDB0000243	creatinine	HMDB0000562	met-d-Pyruvate	bioa_026	18:43532791-44032791	0.1392893788336824	0.3304472606338265	0.6733770679767757
MR-link 2	pyruvate	HMDB0000243	creatinine	HMDB0000562	met-d-Pyruvate	bioa_026	21:45449580-45972811	-0.1122554021747226	0.0987402274273472	0.2555900951553596
MR-link 2	isoleucine	HMDB0000172	glycohyocholate	HMDB0000138	bioa_010	GCST90199935	2:27480940-27980940	-0.5605824423262759	0.5278373924321321	0.2882192311063384
MR-link 2	isoleucine	HMDB0000172	glycohyocholate	HMDB0000138	bioa_010	GCST90199935	4:88976422-89476422	0.3119339781629522	0.195074770266745	0.1098098727369773
MR-link 2	isoleucine	HMDB0000172	glycohyocholate	HMDB0000138	bioa_010	GCST90199935	12:56615040-57115040	1.1814064835445843	0.6111317859879948	0.0532183122881037
MR-link 2	isoleucine	HMDB0000172	glycohyocholate	HMDB0000138	bioa_010	GCST90199935	16:70059237-70559237	-0.3064480257887668	0.3569472744181515	0.3906028375720169
MR-link 2	cystine	HMDB0000192	arginine	HMDB0000517	M31454	GCST90200372	22:24745202-25245202	0.008108162426685	0.0664521996368772	0.9028871710719932
MR-link 2	4-acetamidobutanoate	HMDB0003681	phosphate	HMDB0001429	M01558	M11438	8:18010431-18510431	-0.0041058289444363	0.0488197084633036	0.932975435103036
MR-link 2	4-acetamidobutanoate	HMDB0003681	phosphate	HMDB0001429	M01558	M11438	18:22536478-23036478	-0.0564939163297513	0.2006073800306795	0.778239237976209
MR-link 2	aspartate	HMDB0000191	isoleucine	HMDB0000172	bioa_004	GCST90200399	2:211431243-211931243	-0.0745315733151571	0.2494626612391544	0.7651167231794378
MR-link 2	aspartate	HMDB0000191	isoleucine	HMDB0000172	bioa_004	GCST90200399	4:178111051-178611051	0.0097264263458281	0.104700086287754	0.9259846118722737
MR-link 2	aspartate	HMDB0000191	isoleucine	HMDB0000172	bioa_004	GCST90200399	12:101969766-102469766	-0.0268302507095633	0.1559532445476142	0.8634058075176331
MR-link 2	creatinine	HMDB0000562	myo-inositol	HMDB0000211	bioa_026	M19934	1:109627506-110127506	0.2754261827741352	0.4772450823511093	0.5638605164543391
MR-link 2	creatinine	HMDB0000562	myo-inositol	HMDB0000211	bioa_026	M19934	2:27480940-27980940	-0.5581977585142068	0.4189552066730858	0.1827430176701569
MR-link 2	creatinine	HMDB0000562	myo-inositol	HMDB0000211	bioa_026	M19934	2:73467567-73967567	-0.3009581262223376	0.6356909948103219	0.6359031335695415
MR-link 2	creatinine	HMDB0000562	myo-inositol	HMDB0000211	bioa_026	M19934	2:121056440-121556440	1.1403911175019013	1.1179984661563995	0.3077145969764995
MR-link 2	creatinine	HMDB0000562	myo-inositol	HMDB0000211	bioa_026	M19934	2:211315692-211815692	-0.4931409167400771	0.9143813130799142	0.5896684951803094
MR-link 2	creatinine	HMDB0000562	myo-inositol	HMDB0000211	bioa_026	M19934	2:217404869-217904869	-0.148489419593441	0.7171282730904799	0.8359620863814816
MR-link 2	creatinine	HMDB0000562	myo-inositol	HMDB0000211	bioa_026	M19934	4:77118847-77618847	0.671422209096256	0.4302671595739766	0.1186470898036499
MR-link 2	creatinine	HMDB0000562	myo-inositol	HMDB0000211	bioa_026	M19934	5:39171736-39671736	-0.2437612210836029	0.5908193772173506	0.6799131632140594
MR-link 2	creatinine	HMDB0000562	myo-inositol	HMDB0000211	bioa_026	M19934	5:67795622-68295622	0.8116017810830212	0.5692467116954385	0.1539413897513414
MR-link 2	creatinine	HMDB0000562	myo-inositol	HMDB0000211	bioa_026	M19934	5:176567143-177067143	0.942565512845401	0.6860775084522963	0.1694891927053135
MR-link 2	creatinine	HMDB0000562	myo-inositol	HMDB0000211	bioa_026	M19934	6:6868990-7368990	1.4879096482203815	0.6839813439564116	0.0296027125242524
MR-link 2	creatinine	HMDB0000562	myo-inositol	HMDB0000211	bioa_026	M19934	6:43564625-44064625	1.1642099139063795	0.6018655679457972	0.0530718953319515
MR-link 2	creatinine	HMDB0000562	myo-inositol	HMDB0000211	bioa_026	M19934	6:160442375-160942375	0.6284695981564609	0.3300536993838189	0.0568915009504821
MR-link 2	creatinine	HMDB0000562	myo-inositol	HMDB0000211	bioa_026	M19934	7:77297198-77797198	-0.1899511788913178	0.6343990588817042	0.7646203102465083
MR-link 2	creatinine	HMDB0000562	myo-inositol	HMDB0000211	bioa_026	M19934	7:151157801-151657801	2.451122215808973	0.8649907211608134	0.0046012836692026
MR-link 2	creatinine	HMDB0000562	myo-inositol	HMDB0000211	bioa_026	M19934	8:23501151-24001151	0.6547236996531326	1.160908821717044	0.5727710601279575
MR-link 2	creatinine	HMDB0000562	myo-inositol	HMDB0000211	bioa_026	M19934	11:30518678-31018678	-0.0237206279972408	0.7343805251629175	0.9742326603994268
MR-link 2	creatinine	HMDB0000562	myo-inositol	HMDB0000211	bioa_026	M19934	15:45399813-46200138	0.6665714491295758	0.2781127865636045	0.0165404540894324
MR-link 2	creatinine	HMDB0000562	myo-inositol	HMDB0000211	bioa_026	M19934	15:75279182-75779182	0.3393268179712025	0.5923779645633519	0.5667655787296808
MR-link 2	creatinine	HMDB0000562	myo-inositol	HMDB0000211	bioa_026	M19934	15:75910951-76410951	0.5893259846115981	0.5160199544476946	0.253428890944249
MR-link 2	creatinine	HMDB0000562	myo-inositol	HMDB0000211	bioa_026	M19934	16:20117645-20617645	1.546764200762348	0.510865648342828	0.0024639661092876
MR-link 2	creatinine	HMDB0000562	myo-inositol	HMDB0000211	bioa_026	M19934	17:37370347-37870347	0.6900527190662533	0.4626425883738455	0.135818193935819
MR-link 2	creatinine	HMDB0000562	myo-inositol	HMDB0000211	bioa_026	M19934	17:58724447-59700441	0.5134252578597743	0.3442832001728841	0.1358860102845839
MR-link 2	creatinine	HMDB0000562	myo-inositol	HMDB0000211	bioa_026	M19934	19:33119611-33619611	0.6560350765224219	0.4916942487486867	0.1821272518040068
MR-link 2	creatinine	HMDB0000562	myo-inositol	HMDB0000211	bioa_026	M19934	22:40650077-41150077	-0.2217341239405851	0.5855095727059805	0.704908562040087
MR-link 2	citrulline	HMDB0000904	2-hydroxyglutarate	HMDB0059655	bioa_005	GCST90199865	2:211099261-211599261	0.0076130356779314	0.1605258839814818	0.9621740295255924
MR-link 2	citrulline	HMDB0000904	2-hydroxyglutarate	HMDB0059655	bioa_005	GCST90199865	8:10310878-10810878	0.1396386060494805	0.3011713572170383	0.6428973207884235
MR-link 2	citrulline	HMDB0000904	2-hydroxyglutarate	HMDB0059655	bioa_005	GCST90199865	8:11437159-11937159	-0.9376862134063504	0.5319054319625087	0.0779204881134509
MR-link 2	citrulline	HMDB0000904	2-hydroxyglutarate	HMDB0059655	bioa_005	GCST90199865	9:133044244-133627617	0.183418420960187	0.1303535939048233	0.1594025623908728
MR-link 2	citrulline	HMDB0000904	2-hydroxyglutarate	HMDB0059655	bioa_005	GCST90199865	10:97138579-97638579	0.0363462518006966	0.3348848260599057	0.9135724383522358
MR-link 2	citrulline	HMDB0000904	2-hydroxyglutarate	HMDB0059655	bioa_005	GCST90199865	17:9542768-10042768	0.3993300943771316	0.2916915222415861	0.1709945593002855
MR-link 2	ornithine	HMDB0000214	valine	HMDB0000883	bioa_014	bioa_022	2:219037276-219805573	0.2996879939737028	0.1308612334253882	0.0220143320210481
MR-link 2	ornithine	HMDB0000214	valine	HMDB0000883	bioa_014	bioa_022	4:144415809-145209327	0.1325605289562191	0.1043215247346196	0.2038382357521899
MR-link 2	ornithine	HMDB0000214	valine	HMDB0000883	bioa_014	bioa_022	6:131638147-132138147	0.135782462581303	0.0643767813479434	0.0349287220166762
MR-link 2	ornithine	HMDB0000214	valine	HMDB0000883	bioa_014	bioa_022	9:135887106-136387106	0.0295721405649509	0.1365173773278774	0.828505946505638
MR-link 2	ornithine	HMDB0000214	valine	HMDB0000883	bioa_014	bioa_022	10:97138162-97638162	-0.0062015802586968	0.1019992233912254	0.9515182757860984
MR-link 2	ornithine	HMDB0000214	valine	HMDB0000883	bioa_014	bioa_022	12:46964292-47464292	0.4057095699891864	0.1190738919292989	0.0006563098458177
MR-link 2	ornithine	HMDB0000214	valine	HMDB0000883	bioa_014	bioa_022	12:132819894-133319894	0.2904809506586873	0.1107811160670708	0.008738565040718
MR-link 2	ornithine	HMDB0000214	valine	HMDB0000883	bioa_014	bioa_022	16:68152686-68652686	-0.063829369662527	0.0993822275073149	0.5207034653069083
MR-link 2	ornithine	HMDB0000214	valine	HMDB0000883	bioa_014	bioa_022	19:12789284-13289284	0.0474388062965957	0.1149101969598249	0.6797284301884999
MR-link 2	histidine	HMDB0000177	hippurate	HMDB0000714	bioa_009	M15753	2:27492603-27992603	0.7211626345793553	0.4120208654834081	0.080065508732298
MR-link 2	histidine	HMDB0000177	hippurate	HMDB0000714	bioa_009	M15753	2:211331245-211831245	0.2805269307112759	0.330083998552532	0.3953999893363644
MR-link 2	histidine	HMDB0000177	hippurate	HMDB0000714	bioa_009	M15753	3:186208322-186708322	-0.2254047723927984	0.4194087557286997	0.5909674560764011
MR-link 2	histidine	HMDB0000177	hippurate	HMDB0000714	bioa_009	M15753	4:186893802-187393802	-0.1615722604855682	0.251057666210443	0.5198566906411369
MR-link 2	histidine	HMDB0000177	hippurate	HMDB0000714	bioa_009	M15753	8:145389726-145889726	-0.3820612241676918	0.5934592329062676	0.5197136905216406
MR-link 2	histidine	HMDB0000177	hippurate	HMDB0000714	bioa_009	M15753	9:135904304-136404304	-0.2992314370510581	0.559142442074364	0.5925382739215246
MR-link 2	histidine	HMDB0000177	hippurate	HMDB0000714	bioa_009	M15753	12:56615040-57115040	0.0532638403193056	0.4126924519574209	0.8973068125545726
MR-link 2	histidine	HMDB0000177	hippurate	HMDB0000714	bioa_009	M15753	12:96083535-96730076	0.0049247960308182	0.1482920088554261	0.9735070246390368
MR-link 2	histidine	HMDB0000177	hippurate	HMDB0000714	bioa_009	M15753	14:21229605-21729605	0.020203657084421	0.3194924378239728	0.9495779968437554
MR-link 2	histidine	HMDB0000177	hippurate	HMDB0000714	bioa_009	M15753	15:58473939-58973939	-0.066640684141313	0.5919702728741923	0.9103680007923216
MR-link 2	valine	HMDB0000883	3-(4-hydroxyphenyl)lactate	HMDB0000755	M01649	GCST90200371	4:88976422-89476422	0.1397468806123387	0.1519990570071007	0.3578900094840993
MR-link 2	histidine	HMDB0000177	orotidine	HMDB0000788	GCST90200377	GCST90200681	2:211293055-211793055	-0.465456662914852	0.2205085149649281	0.034786663613685
MR-link 2	histidine	HMDB0000177	orotidine	HMDB0000788	GCST90200377	GCST90200681	12:96129884-96629884	0.0577771661448667	0.1706085382869452	0.7348708294410295
MR-link 2	2-aminobutyrate	HMDB0000452	bilirubin (z,z)	HMDB0000054	GCST90200305	GCST90200704	2:64970910-65470910	0.1026372467810143	0.1023808581745904	0.3161001086216648
MR-link 2	2-aminobutyrate	HMDB0000452	bilirubin (z,z)	HMDB0000054	GCST90200305	GCST90200704	4:88993818-89493818	0.0011991904147878	0.170714849579116	0.994395287515994
MR-link 2	adenosine	HMDB0000050	pantothenate	HMDB0000210	M00555	GCST90200279	1:109564880-110064880	0.0009551729626441	0.1555515170863728	0.9951005751365574
MR-link 2	adenosine	HMDB0000050	pantothenate	HMDB0000210	M00555	GCST90200279	6:96128415-96628415	0.1080119446236579	0.2324510621343992	0.6421711550118988
MR-link 2	mannose	HMDB0000169	3-ureidopropionate	HMDB0000026	M00584	GCST90200283	2:27182547-28770083	0.1991611656957174	0.0558786389947672	0.0003650044393271
MR-link 2	creatine	HMDB0000064	citrate	HMDB0000094	M27718	M01564	2:211346498-211846498	-0.3268729560112006	0.0901154071627477	0.0002864331988479
MR-link 2	2-aminobutyrate	HMDB0000452	3-methyl-2-oxovalerate	HMDB0000491	GCST90200305	GCST90199631	2:64970910-65470910	0.3572046748512137	0.1091091458857564	0.0010610083550894
MR-link 2	2-aminobutyrate	HMDB0000452	3-methyl-2-oxovalerate	HMDB0000491	GCST90200305	GCST90199631	4:88993818-89493818	0.5609933471383048	0.2723031868805169	0.0393814177249735
MR-link 2	choline	HMDB0000097	mannose	HMDB0000169	GCST90200327	M00584	17:17175631-17675631	-0.2253201910426844	0.1563710371282367	0.1496036059090661
MR-link 2	caffeine	HMDB0001847	1-stearoyl-2-oleoyl-gps (18:0/18:1)	HMDB0010163	M00569	GCST90199652	7:17037106-17537106	-0.125060246752839	0.1872529028831388	0.5042177702090996
MR-link 2	caffeine	HMDB0001847	1-stearoyl-2-oleoyl-gps (18:0/18:1)	HMDB0010163	M00569	GCST90199652	15:74777880-75277880	-0.1331798357447559	0.1575328229851372	0.3978819210777642
MR-link 2	stearoyl sphingomyelin (d18:1/18:0)	HMDB0001348	ornithine	HMDB0000214	GCST90200335	M01493	14:63982386-64482386	0.0833362106619439	0.1304401320462472	0.5228979118791792
MR-link 2	serine	HMDB0000187	1-methylnicotinamide	HMDB0000699	M32315	GCST90200406	1:119966025-120466025	0.0005121104083899	0.0748624550384995	0.9945419663125212
MR-link 2	serine	HMDB0000187	1-methylnicotinamide	HMDB0000699	M32315	GCST90200406	2:211323559-211823559	0.0169616800861666	0.1097676877144437	0.8771970351826672
MR-link 2	serine	HMDB0000187	1-methylnicotinamide	HMDB0000699	M32315	GCST90200406	7:55822010-56322010	-0.0319350182357589	0.1493114057868093	0.8306390975030402
MR-link 2	1-methylnicotinamide	HMDB0000699	oleate (18:1n9)	HMDB0000207	GCST90200406	M01359	6:160317928-160817928	0.196050074639337	0.1679218521511745	0.2430053542948068
MR-link 2	n-formylanthranilic acid	HMDB0004089	biliverdin	HMDB0001008	GCST90199960	M02137	2:143548189-144048189	-0.0251751344063926	0.1923191104558926	0.895852099487516
MR-link 2	n-formylanthranilic acid	HMDB0004089	biliverdin	HMDB0001008	GCST90199960	M02137	17:75643177-76448530	-0.0399498159387941	0.0557485090288377	0.4736161354790185
MR-link 2	alpha-ketoglutaramate*	HMDB0001552	kynurenine	HMDB0000684	GCST90199885	M15140	3:99879368-100379368	0.0905809335192388	0.0801167374706117	0.2582184937412312
MR-link 2	1-methylnicotinamide	HMDB0000699	citrate	HMDB0000094	GCST90200406	M01564	6:160317928-160817928	-0.1123874386362714	0.2139038061588078	0.5992974240452629
MR-link 2	docosahexaenoate (dha; 22:6n3)	HMDB0002183	4-acetamidobutanoate	HMDB0003681	GCST90199651	M01558	11:61376206-61876206	0.0407749272343605	0.2013539146765361	0.8395229098476961
MR-link 2	retinol (vitamin a)	HMDB0000305	citrulline	HMDB0000904	GCST90200405	GCST90200403	18:28939457-29439457	-0.3246117994336492	0.2256323034416644	0.1502423175765007
MR-link 2	retinol (vitamin a)	HMDB0000305	citrulline	HMDB0000904	GCST90200405	GCST90200403	20:38915692-39415692	-0.1108996647623203	0.2360679631917454	0.6385132429747373
MR-link 2	glutamine	HMDB0000641	mannose	HMDB0000169	GCST90200419	GCST90200435	12:56335248-57115338	-0.1509877337061534	0.0977450026955001	0.122416299709338
MR-link 2	retinol (vitamin a)	HMDB0000305	taurocholate	HMDB0000036	GCST90200405	GCST90200333	18:28939457-29439457	0.1149971422729126	0.2337693298124367	0.6227718661898621
MR-link 2	retinol (vitamin a)	HMDB0000305	taurocholate	HMDB0000036	GCST90200405	GCST90200333	20:38915692-39415692	-0.4886941442943378	0.1878542363010191	0.0092829528162847
MR-link 2	citrate	HMDB0000094	tryptophan	HMDB0000929	M01564	bioa_020	5:14625868-15125868	0.0209442190032568	0.0899753309793016	0.815934302843194
MR-link 2	citrate	HMDB0000094	tryptophan	HMDB0000929	M01564	bioa_020	9:84927464-85427464	0.0022149926542278	0.0871504773283482	0.9797233676104092
MR-link 2	citrate	HMDB0000094	tryptophan	HMDB0000929	M01564	bioa_020	17:6345930-6933878	-0.0424718356758102	0.0484457395707964	0.3806557098649268
MR-link 2	citrate	HMDB0000094	tryptophan	HMDB0000929	M01564	bioa_020	22:18904608-19404608	0.1455138815541683	0.1296431328046976	0.2616844409089192
MR-link 2	dehydroepiandrosterone sulfate (dhea-s)	HMDB0001032	cystathionine	HMDB0000099	M32425	GCST90200383	7:98868801-99739571	-0.1479159425109366	0.1130241313449649	0.190632208561108
MR-link 2	dehydroepiandrosterone sulfate (dhea-s)	HMDB0001032	cystathionine	HMDB0000099	M32425	GCST90200383	19:48115523-48615523	0.1394611271877654	0.1492327227780515	0.3500351607235057
MR-link 2	1-stearoyl-2-oleoyl-gps (18:0/18:1)	HMDB0010163	2-hydroxyphenylacetate	HMDB0000669	GCST90199652	GCST90200369	3:56598999-57098999	0.2963228935854513	0.1631437270936674	0.0693197210790407
MR-link 2	5-oxoproline	HMDB0000267	glycerophosphoethanolamine	HMDB0000114	GCST90200280	GCST90199808	8:144861615-145802337	0.0373891446403902	0.0324773204554351	0.2496340929340877
MR-link 2	5-oxoproline	HMDB0000267	glycerophosphoethanolamine	HMDB0000114	GCST90200280	GCST90199808	12:56615338-57115338	-0.2277232985163808	0.208217796334493	0.2740960673715671
MR-link 2	cortisol	HMDB0000063	eicosapentaenoate (epa; 20:5n3)	HMDB0001999	GCST90200378	GCST90200349	14:94554700-95054700	-0.32197621889519	0.1846763268029978	0.0812528889854043
MR-link 2	alpha-ketoglutaramate*	HMDB0001552	phenylpyruvate	HMDB0000205	GCST90199885	GCST90200365	3:99879368-100379368	0.2508087658118904	0.1089849247375979	0.0213737683752535
MR-link 2	aspartate	HMDB0000191	arginine	HMDB0000517	GCST90200370	M01638	3:56598999-57098999	-0.1121782193265993	0.1589334099006106	0.4803007091529738
MR-link 2	arachidonate (20:4n6)	HMDB0001043	hippurate	HMDB0000714	GCST90200358	GCST90199624	11:61052244-62029047	-0.0483793419331494	0.0501969122024209	0.3351506226318448
MR-link 2	retinol (vitamin a)	HMDB0000305	phosphate	HMDB0001429	GCST90200405	GCST90200393	18:28939457-29439457	-0.016853667129934	0.2149165350956088	0.9374942888635988
MR-link 2	retinol (vitamin a)	HMDB0000305	phosphate	HMDB0001429	GCST90200405	GCST90200393	20:38915692-39415692	0.2408429677692087	0.2047963488135867	0.239590073013827
MR-link 2	choline phosphate	HMDB0001565	inosine 5'-monophosphate (imp)	HMDB0000175	GCST90200363	GCST90200395	1:21573292-22142120	0.188618022960495	0.0882813329402676	0.0326341111114027
MR-link 2	choline phosphate	HMDB0001565	inosine 5'-monophosphate (imp)	HMDB0000175	GCST90200363	GCST90200395	22:24245541-24745541	0.6963116986745483	0.3171023152982864	0.0281020990561858
MR-link 2	tryptophan	HMDB0000929	beta-alanine	HMDB0000056	GCST90200441	GCST90200361	4:156527528-157027528	0.3405608390271805	0.3363003402847087	0.3112184180240687
MR-link 2	tryptophan	HMDB0000929	beta-alanine	HMDB0000056	GCST90200441	GCST90200361	6:111301079-112053797	0.0806803105034804	0.1284875412936337	0.5300542397679096
MR-link 2	mannose	HMDB0000169	spermidine	HMDB0001257	GCST90200435	GCST90200423	2:27176853-28662558	0.0265800148026658	0.073151636279846	0.7163396922001506
MR-link 2	mannose	HMDB0000169	spermidine	HMDB0001257	GCST90200435	GCST90200423	12:22996345-23496345	0.1610719386041017	0.2746273657335815	0.5575322506739968
MR-link 2	citrate	HMDB0000094	3-ureidopropionate	HMDB0000026	M01564	GCST90200283	5:14625868-15125868	0.0876798323200634	0.1715911300263663	0.6093642586739205
MR-link 2	citrate	HMDB0000094	3-ureidopropionate	HMDB0000026	M01564	GCST90200283	17:6345930-6933878	0.0266965458907003	0.1075046519795512	0.8038796960962977
MR-link 2	alpha-ketoglutaramate*	HMDB0001552	allantoin	HMDB0000462	GCST90199885	M01107	3:99879368-100379368	0.0245844581006761	0.0996147506347819	0.8050666027409458
MR-link 2	orotidine	HMDB0000788	thyroxine	HMDB0000248	GCST90200681	GCST90200293	3:124271035-124771035	0.1592365317246648	0.1915502162038892	0.4058017067600102
MR-link 2	orotidine	HMDB0000788	thyroxine	HMDB0000248	GCST90200681	GCST90200293	16:20142332-20642332	0.3587645666802248	0.420388874727295	0.3934313223928783
MR-link 2	orotidine	HMDB0000788	thyroxine	HMDB0000248	GCST90200681	GCST90200293	17:72554076-74203469	-0.0016630675949314	0.0262823623572073	0.9495459742632398
MR-link 2	retinol (vitamin a)	HMDB0000305	phosphoethanolamine	HMDB0000224	GCST90200405	GCST90200281	18:28939457-29439457	-0.0993923314270185	0.1946942677215083	0.609697948979419
MR-link 2	retinol (vitamin a)	HMDB0000305	phosphoethanolamine	HMDB0000224	GCST90200405	GCST90200281	20:38915692-39415692	0.2755989999882462	0.2105497724532162	0.1905514887053596
MR-link 2	kynurenine	HMDB0000684	3-methyl-2-oxovalerate	HMDB0000491	GCST90199636	GCST90199631	1:241463402-241963402	0.211725503705005	0.2602654651399635	0.4159324420073659
MR-link 2	kynurenine	HMDB0000684	3-methyl-2-oxovalerate	HMDB0000491	GCST90199636	GCST90199631	8:39554593-40054593	0.1650875236345811	0.1847610951655619	0.3715793753262528
MR-link 2	kynurenine	HMDB0000684	3-methyl-2-oxovalerate	HMDB0000491	GCST90199636	GCST90199631	12:111809557-113090766	-0.0319257881344001	0.18108532106793	0.8600563270749215
MR-link 2	kynurenine	HMDB0000684	3-methyl-2-oxovalerate	HMDB0000491	GCST90199636	GCST90199631	16:87568373-88128072	0.0227314359291155	0.0703289403897361	0.7465316953169365
MR-link 2	glycerophosphoethanolamine	HMDB0000114	3-methyl-2-oxovalerate	HMDB0000491	GCST90199808	M15676	1:40156715-40656715	-0.2453638376262343	0.2058937470411815	0.2333784041234232
MR-link 2	glycerophosphoethanolamine	HMDB0000114	3-methyl-2-oxovalerate	HMDB0000491	GCST90199808	M15676	22:24208096-24708096	-0.1260498349193707	0.141933389571901	0.3744915418105995
MR-link 2	adenosine	HMDB0000050	glycine	HMDB0000123	M00555	met-d-Gly	1:109564880-110064880	0.1522977693025043	0.0985538845437075	0.1222677015863182
MR-link 2	adenosine	HMDB0000050	glycine	HMDB0000123	M00555	met-d-Gly	6:96128415-96628415	-0.1121519725075124	0.0709802117479069	0.1140964199871436
MR-link 2	inosine	HMDB0000195	2-oxoarginine*	HMDB0004225	M01123	GCST90199903	6:85876680-86677325	-0.033182239696599	0.0764880506997515	0.6644173193754536
MR-link 2	1-methylxanthine	HMDB0010738	creatinine	HMDB0000562	M34389	GCST90200366	8:18010431-18510431	0.1461142200490726	0.0580009283351489	0.0117631724192389
MR-link 2	leucine	HMDB0000687	isoleucine	HMDB0000172	bioa_011	bioa_010	2:27480940-27980940	1.0184060872176497	0.2210506407879139	4.082909836437319e-06
MR-link 2	leucine	HMDB0000687	isoleucine	HMDB0000172	bioa_011	bioa_010	4:88972827-89472827	0.8994904123689	0.0921504082946159	1.653330875297078e-22
MR-link 2	leucine	HMDB0000687	isoleucine	HMDB0000172	bioa_011	bioa_010	4:186893802-187393802	0.6180189108939054	0.1511086013127187	4.3156115332864994e-05
MR-link 2	leucine	HMDB0000687	isoleucine	HMDB0000172	bioa_011	bioa_010	11:116336283-116883862	0.6956166388251397	0.1162641908704	2.189723818668101e-09
MR-link 2	leucine	HMDB0000687	isoleucine	HMDB0000172	bioa_011	bioa_010	15:58477325-58977325	0.905361890520465	0.1339045697658651	1.3680891396630744e-11
MR-link 2	leucine	HMDB0000687	isoleucine	HMDB0000172	bioa_011	bioa_010	16:70059237-70559237	0.97556668601023	0.2191689009336117	8.538800145036298e-06
MR-link 2	taurine	HMDB0000251	hippurate	HMDB0000714	bioa_034	GCST90199624	19:54074995-54574995	-0.0187660093668746	0.1353147199070315	0.8896997291906922
MR-link 2	acetoacetate	HMDB0000060	phosphate	HMDB0001429	met-d-Acetoacetate	M11438	1:230046470-230546470	0.0564464173911935	0.8691823644995118	0.948220201722384
MR-link 2	acetoacetate	HMDB0000060	phosphate	HMDB0001429	met-d-Acetoacetate	M11438	5:41395751-42449922	0.2654699331912898	0.3453150378266349	0.4420262648987592
MR-link 2	acetoacetate	HMDB0000060	phosphate	HMDB0001429	met-d-Acetoacetate	M11438	8:8933102-9433102	1.3672983409472446	0.6835863489001197	0.0454804204684035
MR-link 2	acetoacetate	HMDB0000060	phosphate	HMDB0001429	met-d-Acetoacetate	M11438	10:113686244-114186244	-0.3279964341527466	0.7006631974144981	0.6396967586989963
MR-link 2	acetoacetate	HMDB0000060	phosphate	HMDB0001429	met-d-Acetoacetate	M11438	11:116373213-116873213	-0.1601302833013893	0.4462458837856966	0.719715775655243
MR-link 2	acetoacetate	HMDB0000060	phosphate	HMDB0001429	met-d-Acetoacetate	M11438	12:122333527-122833527	-0.0931904211520105	0.6594479845349	0.8876204662887275
MR-link 2	alanine	HMDB0000161	myo-inositol	HMDB0000211	bioa_001	GCST90200401	1:206985954-207485954	-0.6126988945882816	0.4487535634512086	0.1721478196043112
MR-link 2	alanine	HMDB0000161	myo-inositol	HMDB0000211	bioa_001	GCST90200401	2:27143030-28594285	-0.4685359850955081	0.3551766040244498	0.1871144832696515
MR-link 2	alanine	HMDB0000161	myo-inositol	HMDB0000211	bioa_001	GCST90200401	2:64958074-65458074	-0.3541135937183016	0.3638969880990209	0.3304961823372695
MR-link 2	alanine	HMDB0000161	myo-inositol	HMDB0000211	bioa_001	GCST90200401	3:71155270-71655270	0.94144627431591	0.5588156765668815	0.0920431835917812
MR-link 2	alanine	HMDB0000161	myo-inositol	HMDB0000211	bioa_001	GCST90200401	4:88976422-89476422	0.5284166489711699	0.4770877291278964	0.2680397835066167
MR-link 2	alanine	HMDB0000161	myo-inositol	HMDB0000211	bioa_001	GCST90200401	7:72732874-73232874	0.2595110558955106	0.6284581184048571	0.6796557495196867
MR-link 2	alanine	HMDB0000161	myo-inositol	HMDB0000211	bioa_001	GCST90200401	8:145568681-146068681	-0.174472840651813	0.5318323763599737	0.7428664233012106
MR-link 2	alanine	HMDB0000161	myo-inositol	HMDB0000211	bioa_001	GCST90200401	9:4040541-4540541	-0.6039488248933671	1.094927779489827	0.5812307844980095
MR-link 2	alanine	HMDB0000161	myo-inositol	HMDB0000211	bioa_001	GCST90200401	12:46636543-47713425	-0.0534056447759806	0.2025177647097638	0.7920045878104985
MR-link 2	alanine	HMDB0000161	myo-inositol	HMDB0000211	bioa_001	GCST90200401	12:56615040-57115040	-0.2641786215409698	0.3763214912099957	0.4826776144625146
MR-link 2	alanine	HMDB0000161	myo-inositol	HMDB0000211	bioa_001	GCST90200401	12:59727701-60227701	-0.465808115626202	0.3828830837170301	0.2237638436316214
MR-link 2	alanine	HMDB0000161	myo-inositol	HMDB0000211	bioa_001	GCST90200401	14:75116447-75616447	0.709271589836503	0.6177932811513709	0.2509385600766248
MR-link 2	alanine	HMDB0000161	myo-inositol	HMDB0000211	bioa_001	GCST90200401	16:69621701-70931491	0.0847018834509324	0.2411872478501602	0.7254478836373173
MR-link 2	alanine	HMDB0000161	myo-inositol	HMDB0000211	bioa_001	GCST90200401	17:40568584-41068584	-0.1066715254321994	1.303506534860728	0.9347784919128184
MR-link 2	alanine	HMDB0000161	myo-inositol	HMDB0000211	bioa_001	GCST90200401	22:18906543-19406543	0.4220603943089946	0.5790120247464549	0.4660432580260317
MR-link 2	5-acetylamino-6-formylamino-3-methyluracil	HMDB0011105	kynurenine	HMDB0000684	GCST90200680	bioa_027	8:17743764-18765840	-0.0115892406018417	0.0121414946550853	0.339822943873928
MR-link 2	1-stearoyl-2-oleoyl-gps (18:0/18:1)	HMDB0010163	3-hydroxybutyrate (bhba)	HMDB0000011	GCST90199652	met-d-bOHbutyrate	3:56598999-57098999	0.0157362355588617	0.0463058460495233	0.7339826042781286
MR-link 2	serine	HMDB0000187	taurocholate	HMDB0000036	GCST90200415	GCST90200333	1:119778579-120514573	-0.0410696888974429	0.0884624847052591	0.6424607031105176
MR-link 2	serine	HMDB0000187	taurocholate	HMDB0000036	GCST90200415	GCST90200333	2:211290507-212040821	-0.1183947319569045	0.0972453313441618	0.2234197412063005
MR-link 2	serine	HMDB0000187	taurocholate	HMDB0000036	GCST90200415	GCST90200333	7:55905219-56847625	0.0244269732700054	0.1348936712739638	0.8563022965654004
MR-link 2	creatinine	HMDB0000562	orotate	HMDB0000226	GCST90200366	GCST90200392	16:20142332-20642332	0.2775361348318962	0.2129097065257066	0.1923907644242043
MR-link 2	acetoacetate	HMDB0000060	eicosapentaenoate (epa; 20:5n3)	HMDB0001999	met-d-Acetoacetate	M18467	1:230046470-230546470	-0.9305251945885268	0.8016089719135602	0.2457143629933585
MR-link 2	acetoacetate	HMDB0000060	eicosapentaenoate (epa; 20:5n3)	HMDB0001999	met-d-Acetoacetate	M18467	5:41395751-42449922	0.0270671645551572	0.3623909534404555	0.9404609597716936
MR-link 2	acetoacetate	HMDB0000060	eicosapentaenoate (epa; 20:5n3)	HMDB0001999	met-d-Acetoacetate	M18467	8:8933102-9433102	-0.6676684451067745	0.6629695513183739	0.3138926572014316
MR-link 2	acetoacetate	HMDB0000060	eicosapentaenoate (epa; 20:5n3)	HMDB0001999	met-d-Acetoacetate	M18467	10:113686244-114186244	-0.4449170589557786	0.7040276424913837	0.5274132472219053
MR-link 2	acetoacetate	HMDB0000060	eicosapentaenoate (epa; 20:5n3)	HMDB0001999	met-d-Acetoacetate	M18467	11:116373213-116873213	-0.2943398420290034	0.4323246336453036	0.4959786819438337
MR-link 2	acetoacetate	HMDB0000060	eicosapentaenoate (epa; 20:5n3)	HMDB0001999	met-d-Acetoacetate	M18467	12:122333527-122833527	0.4233818812761298	0.6778690007550461	0.5322482401671969
MR-link 2	phosphoethanolamine	HMDB0000224	beta-citrylglutamate	HMDB0241915	GCST90200281	GCST90199911	1:21573292-22073292	0.2983286314664927	0.1061942316384826	0.0049653458005773
MR-link 2	phosphoethanolamine	HMDB0000224	beta-citrylglutamate	HMDB0241915	GCST90200281	GCST90199911	1:27206842-27706842	0.8867717741085435	0.2514724803659385	0.0004213816872166
MR-link 2	glycerophosphoethanolamine	HMDB0000114	urea	HMDB0000294	GCST90199808	M01670	1:40156715-40656715	-0.0430853521053191	0.2035417492772383	0.8323580927792318
MR-link 2	glycerophosphoethanolamine	HMDB0000114	urea	HMDB0000294	GCST90199808	M01670	22:24208096-24708096	0.0644272517877986	0.1388066405960042	0.6425395091890327
MR-link 2	dihydroorotate	HMDB03349	leucine	HMDB0000687	GCST90200444	met-d-Leu	5:53379047-53879047	-0.0168106254538015	0.0496567841395975	0.7349590542695286
MR-link 2	dihydroorotate	HMDB03349	leucine	HMDB0000687	GCST90200444	met-d-Leu	10:104381189-105206827	-0.0183555281058045	0.0558961312599343	0.7426195410054237
MR-link 2	dihydroorotate	HMDB03349	leucine	HMDB0000687	GCST90200444	met-d-Leu	10:125910495-126410495	0.0025203713074927	0.0378205475830814	0.9468680902637304
MR-link 2	dihydroorotate	HMDB03349	leucine	HMDB0000687	GCST90200444	met-d-Leu	11:122683181-123183181	0.0474095345144676	0.0591519848522232	0.4228498880544329
MR-link 2	dihydroorotate	HMDB03349	leucine	HMDB0000687	GCST90200444	met-d-Leu	15:77921365-78954732	-0.0046896414034789	0.012544171068379	0.7085157367468771
MR-link 2	inositol 1-phosphate (i1p)	HMDB0000213	phenylalanine	HMDB0000159	M01481	M00064	1:5349333-5849333	-0.0395533130238534	2.91280303022279	0.9891657597111656
MR-link 2	inositol 1-phosphate (i1p)	HMDB0000213	phenylalanine	HMDB0000159	M01481	M00064	4:31607204-32397858	-0.1090181626828725	0.1245495015828226	0.3814107642401522
MR-link 2	inositol 1-phosphate (i1p)	HMDB0000213	phenylalanine	HMDB0000159	M01481	M00064	4:66148855-66648855	0.0401576256234158	0.1569312340625215	0.798033354877797
MR-link 2	inositol 1-phosphate (i1p)	HMDB0000213	phenylalanine	HMDB0000159	M01481	M00064	6:20616244-21116244	-0.0314581758154545	0.1286273917972225	0.8067907521878993
MR-link 2	inositol 1-phosphate (i1p)	HMDB0000213	phenylalanine	HMDB0000159	M01481	M00064	10:114775621-115275621	0.1461963508943985	0.2112708615792836	0.4889465000318462
MR-link 2	inositol 1-phosphate (i1p)	HMDB0000213	phenylalanine	HMDB0000159	M01481	M00064	12:47079779-47579779	-0.1280389601482817	0.1238447490401466	0.3011984914418116
MR-link 2	inositol 1-phosphate (i1p)	HMDB0000213	phenylalanine	HMDB0000159	M01481	M00064	12:62771708-63271708	0.1230055535781627	0.1970679282642112	0.5325103992138505
MR-link 2	inositol 1-phosphate (i1p)	HMDB0000213	phenylalanine	HMDB0000159	M01481	M00064	14:96380570-96880570	-0.3067764277311385	0.5589536767108757	0.5831148987016417
MR-link 2	inositol 1-phosphate (i1p)	HMDB0000213	phenylalanine	HMDB0000159	M01481	M00064	15:77060646-77560646	-0.1516890998823635	0.0994229813724642	0.127085954798129
MR-link 2	flavin adenine dinucleotide (fad)	HMDB0001248	docosapentaenoate (n6 dpa; 22:5n6)	HMDB0001976	GCST90200376	GCST90199796	2:69949756-70738470	0.1151652458243342	0.0435936566538742	0.0082469397394972
MR-link 2	paraxanthine	HMDB0001860	dimethylglycine	HMDB0000092	GCST90199654	GCST90200424	19:41091229-41591229	-0.1590751484798045	0.1531753882705729	0.2990297172183142
MR-link 2	kynurenine	HMDB0000684	glycohyocholate	HMDB0000138	bioa_027	GCST90199935	1:241473615-241973615	-0.4360828827015675	0.2524239359843795	0.0840633098309157
MR-link 2	kynurenine	HMDB0000684	glycohyocholate	HMDB0000138	bioa_027	GCST90199935	5:176563404-177063404	0.0182836614780845	0.3597073558490676	0.9594615687759084
MR-link 2	kynurenine	HMDB0000684	glycohyocholate	HMDB0000138	bioa_027	GCST90199935	8:39556267-40056267	-0.2334047448748399	0.2657521284216611	0.3797918570607915
MR-link 2	kynurenine	HMDB0000684	glycohyocholate	HMDB0000138	bioa_027	GCST90199935	12:111634608-113433486	0.0133599572919504	0.2103009324178703	0.9493462162462624
MR-link 2	kynurenine	HMDB0000684	glycohyocholate	HMDB0000138	bioa_027	GCST90199935	16:87568569-88128476	0.0094295631782801	0.091942752075958	0.9183129286099828
MR-link 2	n-acetylornithine	HMDB0003357	paraxanthine	HMDB0001860	bioa_023	GCST90199654	2:72878681-74437061	-0.0119073294967714	0.0302275786209106	0.6936381077127819
MR-link 2	n-acetylornithine	HMDB0003357	paraxanthine	HMDB0001860	bioa_023	GCST90199654	5:950573-1450573	0.4811994226545688	0.4955639735423459	0.3315414412178845
MR-link 2	n-acetylornithine	HMDB0003357	paraxanthine	HMDB0001860	bioa_023	GCST90199654	17:37301988-37801988	-0.5757131502505526	0.4646415980944409	0.2153277963851279
MR-link 2	spermidine	HMDB0001257	2-aminobutyrate	HMDB0000452	bioa_033	M32348	1:247760300-248289451	0.2317608499206105	0.1041745348771041	0.026098958363775
MR-link 2	glycerol 3-phosphate	HMDB0000126	valine	HMDB0000883	GCST90199638	met-d-Val	1:20921386-22251981	0.0274440521918344	0.0129553997693227	0.0341455605604734
MR-link 2	glycerol 3-phosphate	HMDB0000126	valine	HMDB0000883	GCST90199638	met-d-Val	20:5231344-5731344	0.0435301631115074	0.0329540243437769	0.1865226440400605
MR-link 2	bilirubin (z,z)	HMDB0000054	histidine	HMDB0000177	GCST90200704	GCST90200377	2:233988949-235124783	-0.0372908602728787	0.0212916663056301	0.0798718921696737
MR-link 2	bilirubin (z,z)	HMDB0000054	histidine	HMDB0000177	GCST90200704	GCST90200377	12:21093886-21593886	-0.0370468884372643	0.1518502001107588	0.8072540794071283
MR-link 2	arginine	HMDB0000517	betaine	HMDB0000043	GCST90200372	M03141	4:77758299-78258299	-0.147661625944081	0.2496371223054145	0.5541820525558845
MR-link 2	arginine	HMDB0000517	betaine	HMDB0000043	GCST90200372	M03141	6:131644358-132148208	0.0256501670368822	0.1273459355200775	0.840369264932224
MR-link 2	arginine	HMDB0000517	betaine	HMDB0000043	GCST90200372	M03141	10:99896895-100396895	0.004601842996465	0.1498656967297849	0.9755036500371888
MR-link 2	bilirubin (z,z)	HMDB0000054	allantoin	HMDB0000462	M27716	M01107	2:234140469-234918570	-0.0479290153891179	0.0437373541017102	0.2731500684034977
MR-link 2	taurine	HMDB0000251	alanine	HMDB0000161	bioa_034	GCST90200431	19:54074995-54574995	-0.1363002643804243	0.1346432805801489	0.3113915411991722
MR-link 2	citrulline	HMDB0000904	citrulline	HMDB0000904	bioa_005	M02132	2:211099261-211599261	1.1343498441518174	0.247454493289958	4.560015427937409e-06
MR-link 2	citrulline	HMDB0000904	citrulline	HMDB0000904	bioa_005	M02132	8:10310878-10810878	1.7920424257508385	0.4346836123327745	3.745608952996715e-05
MR-link 2	citrulline	HMDB0000904	citrulline	HMDB0000904	bioa_005	M02132	8:11437159-11937159	1.3456818340936068	0.3555360953491749	0.000153747327037
MR-link 2	citrulline	HMDB0000904	citrulline	HMDB0000904	bioa_005	M02132	9:133044244-133627617	0.9808494736530992	0.1308730480574405	6.646859880855406e-14
MR-link 2	citrulline	HMDB0000904	citrulline	HMDB0000904	bioa_005	M02132	9:135893372-136393372	1.438016033405916	0.3312258082559043	1.4151486018276764e-05
MR-link 2	citrulline	HMDB0000904	citrulline	HMDB0000904	bioa_005	M02132	10:97138579-97638579	1.8681725511754976	0.3630190670211044	2.65801083808812e-07
MR-link 2	citrulline	HMDB0000904	citrulline	HMDB0000904	bioa_005	M02132	17:9542768-10042768	1.2754132300103578	0.2650579775655129	1.4955651383842458e-06
MR-link 2	7-methylxanthine	HMDB0001991	4-acetamidobutanoate	HMDB0003681	GCST90199754	GCST90200311	1:197801712-198301712	0.5051122661699502	0.3464183542907617	0.1448132488879553
MR-link 2	7-methylxanthine	HMDB0001991	4-acetamidobutanoate	HMDB0003681	GCST90199754	GCST90200311	15:74777880-75578595	-0.1234578952754797	0.1775742806437483	0.486900842261362
MR-link 2	tryptophan	HMDB0000929	3-ureidopropionate	HMDB0000026	GCST90200441	GCST90200283	4:156527528-157027528	-0.8585057618101737	0.4788514114217415	0.0729979111618364
MR-link 2	tryptophan	HMDB0000929	3-ureidopropionate	HMDB0000026	GCST90200441	GCST90200283	6:111301079-112053797	0.085813104857865	0.1338499769812402	0.5214485669169939
MR-link 2	arginine	HMDB0000517	tryptophan	HMDB0000929	GCST90200372	GCST90200441	6:131644358-132148208	0.0891698980165567	0.1318503783288333	0.4988526618084857
MR-link 2	arginine	HMDB0000517	tryptophan	HMDB0000929	GCST90200372	GCST90200441	10:99896895-100396895	0.1820496447995801	0.1335684059235018	0.1728921671602136
MR-link 2	stearoyl sphingomyelin (d18:1/18:0)	HMDB0001348	aspartate	HMDB0000191	GCST90200335	bioa_004	14:63982386-64482386	-0.0576306920266408	0.0634864190603051	0.3640028696825262
MR-link 2	3-methyl-2-oxovalerate	HMDB0000491	taurocholate	HMDB0000036	M15676	M18497	2:27480940-27980940	0.5171446397828316	0.2776029485597558	0.0624772964567472
MR-link 2	3-methyl-2-oxovalerate	HMDB0000491	taurocholate	HMDB0000036	M15676	M18497	4:88976422-89476422	0.2747824067640165	0.2322806879672794	0.2368187826792404
MR-link 2	urate	HMDB0000289	pantothenate	HMDB0000210	GCST90200307	GCST90200279	2:207223753-207723753	1.3448515201975906	1.93680511186348	0.4874527420718302
MR-link 2	urate	HMDB0000289	pantothenate	HMDB0000210	GCST90200307	GCST90200279	4:9672167-10439135	0.174105348020809	0.0859430920864976	0.0427830986006913
MR-link 2	urate	HMDB0000289	pantothenate	HMDB0000210	GCST90200307	GCST90200279	4:88802323-89302323	-0.0234429310477198	0.1597891274527603	0.8833596004787931
MR-link 2	urate	HMDB0000289	pantothenate	HMDB0000210	GCST90200307	GCST90200279	11:64114866-64614866	-0.4053662386613591	0.2445959246108435	0.0974609747772863
MR-link 2	urate	HMDB0000289	pantothenate	HMDB0000210	GCST90200307	GCST90200279	12:114208961-114708961	0.2422549797277625	0.2529197144758484	0.338146714939953
MR-link 2	tryptophan	HMDB0000929	glycohyocholate	HMDB0000138	M00054	GCST90199935	3:189559163-190059163	0.1582357108600985	0.6822006025658898	0.8165776674363868
MR-link 2	tryptophan	HMDB0000929	glycohyocholate	HMDB0000138	M00054	GCST90199935	5:153760041-154260041	-0.0873853889183158	0.2717327337783272	0.7477665018554411
MR-link 2	tryptophan	HMDB0000929	glycohyocholate	HMDB0000138	M00054	GCST90199935	6:111281159-111781159	-0.1809618374121011	0.1550190344191222	0.2430680971149461
MR-link 2	tryptophan	HMDB0000929	glycohyocholate	HMDB0000138	M00054	GCST90199935	6:125293311-125793311	-0.093307200339723	0.2475588278284423	0.7062410824195338
MR-link 2	tryptophan	HMDB0000929	glycohyocholate	HMDB0000138	M00054	GCST90199935	7:14057409-14557409	-0.1975348857723792	0.1907639740534757	0.300438425558069
MR-link 2	tryptophan	HMDB0000929	glycohyocholate	HMDB0000138	M00054	GCST90199935	11:116404435-116904435	0.045674611564851	0.1539285679895212	0.7666756890453335
MR-link 2	tryptophan	HMDB0000929	glycohyocholate	HMDB0000138	M00054	GCST90199935	16:53794515-54294515	-1.0662007605916923	0.6259795678717419	0.0885209760082119
MR-link 2	sarcosine	HMDB0000271	allantoin	HMDB0000462	bioa_031	M01107	6:42690673-43190673	0.5229246762764124	0.3843939769690705	0.1737074019848998
MR-link 2	sarcosine	HMDB0000271	allantoin	HMDB0000462	bioa_031	M01107	9:136282183-136851769	0.2866474965897992	0.1260182659562543	0.0229269113021656
MR-link 2	arachidonate (20:4n6)	HMDB0001043	glucose	HMDB0000122	GCST90200358	met-d-Glucose	11:61052244-62029047	0.0506834036964445	0.0148373154373293	0.0006356186648784
MR-link 2	glutamate	HMDB0000148	inosine 5'-monophosphate (imp)	HMDB0000175	bioa_007	GCST90200395	12:121174861-121674861	0.4937068725775594	0.5182828750152558	0.3408019644816827
MR-link 2	dihydroorotate	HMDB03349	urea	HMDB0000294	GCST90200444	GCST90200417	5:53379047-53879047	0.1614775916989607	0.1506997363884766	0.2839362489401795
MR-link 2	dihydroorotate	HMDB03349	urea	HMDB0000294	GCST90200444	GCST90200417	10:104381189-105206827	0.2164721130373493	0.1524706899189133	0.1556769404574754
MR-link 2	dihydroorotate	HMDB03349	urea	HMDB0000294	GCST90200444	GCST90200417	10:125910495-126410495	0.0723655118359515	0.1276814608536317	0.5708731679623111
MR-link 2	dihydroorotate	HMDB03349	urea	HMDB0000294	GCST90200444	GCST90200417	11:122683181-123183181	0.364679191767213	0.2054327369877138	0.0758688895102054
MR-link 2	dihydroorotate	HMDB03349	urea	HMDB0000294	GCST90200444	GCST90200417	15:77921365-78954732	0.0939462487160972	0.0459172913250511	0.040757504890778
MR-link 2	5-methylthioadenosine (mta)	HMDB0001173	serine	HMDB0000187	GCST90200359	M32315	6:149659491-150411114	0.1879727075572869	0.172233013794015	0.2751030507636787
MR-link 2	sphinganine-1-phosphate	HMDB0001383	glutamine	HMDB0000641	GCST90199845	met-d-Gln	3:56698451-57198451	0.0		1.0
MR-link 2	sphinganine-1-phosphate	HMDB0001383	glutamine	HMDB0000641	GCST90199845	met-d-Gln	17:74160792-74669333	-0.0591468043033828	0.0401964950957111	0.1411716680077669
MR-link 2	acetoacetate	HMDB0000060	sphinganine	HMDB0000269	met-d-Acetoacetate	GCST90200374	5:41395751-42449922	0.6106842202901814	0.37445997906532	0.102924136606538
MR-link 2	acetoacetate	HMDB0000060	sphinganine	HMDB0000269	met-d-Acetoacetate	GCST90200374	6:166525103-167025103	-0.3275882405333084	0.7994514581108408	0.6819774128936176
MR-link 2	acetoacetate	HMDB0000060	sphinganine	HMDB0000269	met-d-Acetoacetate	GCST90200374	10:113686244-114186244	-0.0869743674710148	0.7191794450788963	0.9037420776689392
MR-link 2	acetoacetate	HMDB0000060	sphinganine	HMDB0000269	met-d-Acetoacetate	GCST90200374	11:116373213-116873213	0.4229785746485732	0.4065073777982515	0.2980989277901381
MR-link 2	acetoacetate	HMDB0000060	sphinganine	HMDB0000269	met-d-Acetoacetate	GCST90200374	12:122333527-122833527	0.2913887423972698	0.5979337595175033	0.6260272363049442
MR-link 2	leucine	HMDB0000687	dehydroepiandrosterone sulfate (dhea-s)	HMDB0001032	bioa_011	M32425	2:27480940-27980940	-1.154196149917712	0.526795268160411	0.0284534797389327
MR-link 2	leucine	HMDB0000687	dehydroepiandrosterone sulfate (dhea-s)	HMDB0001032	bioa_011	M32425	4:88972827-89472827	0.1172347280021391	0.170145889568126	0.4908076963724321
MR-link 2	leucine	HMDB0000687	dehydroepiandrosterone sulfate (dhea-s)	HMDB0001032	bioa_011	M32425	4:186893802-187393802	-0.5441016623192392	0.6959457941544979	0.434322627634486
MR-link 2	leucine	HMDB0000687	dehydroepiandrosterone sulfate (dhea-s)	HMDB0001032	bioa_011	M32425	11:116336283-116883862	-0.1944949068223414	0.4774182137059579	0.6837223383610178
MR-link 2	leucine	HMDB0000687	dehydroepiandrosterone sulfate (dhea-s)	HMDB0001032	bioa_011	M32425	15:58477325-58977325	-1.6223966631264417	0.5574475716649692	0.0036096386613956
MR-link 2	leucine	HMDB0000687	dehydroepiandrosterone sulfate (dhea-s)	HMDB0001032	bioa_011	M32425	16:70059237-70559237	-0.166640354565401	0.3276079958065728	0.610992123726642
MR-link 2	n-acetylornithine	HMDB0003357	alpha-tocopherol	HMDB0001893	bioa_023	M01561	2:72878681-74437061	-0.0249050067646238	0.0277109448207143	0.3687897772422163
MR-link 2	n-acetylornithine	HMDB0003357	alpha-tocopherol	HMDB0001893	bioa_023	M01561	5:950573-1450573	0.2867253581297405	0.3033777557475539	0.344602708087427
MR-link 2	n-acetylornithine	HMDB0003357	alpha-tocopherol	HMDB0001893	bioa_023	M01561	14:23348952-23848952	0.1864681902645836	0.3371863409696057	0.5802549952049414
MR-link 2	n-acetylornithine	HMDB0003357	alpha-tocopherol	HMDB0001893	bioa_023	M01561	17:37301988-37801988	-0.6952904334009462	0.3838230565247384	0.0700655172537089
MR-link 2	1-methylxanthine	HMDB0010738	taurochenodeoxycholate	HMDB0000951	GCST90199763	GCST90200337	8:18005709-18505709	0.0707243197184151	0.0572175421295318	0.2164362320088753
MR-link 2	1-methylxanthine	HMDB0010738	taurochenodeoxycholate	HMDB0000951	GCST90199763	GCST90200337	15:74275585-74775585	0.3506748496471445	0.1277901935209034	0.0060668691655187
MR-link 2	1-methylxanthine	HMDB0010738	taurochenodeoxycholate	HMDB0000951	GCST90199763	GCST90200337	15:74777880-75599999	0.5135205188255489	0.1419637180359834	0.0002977313830741
MR-link 2	1-(1-enyl-stearoyl)-2-arachidonoyl-gpe (p-18:0/20:4)*	HMDB0005779	3-methyl-2-oxobutyrate	HMDB0000019	GCST90200058	M21047	11:61307803-62000560	-0.1079091462945611	0.0614833459052764	0.0792429667730801
MR-link 2	histidine	HMDB0000177	3-hydroxybutyrate (bhba)	HMDB0000011	M00059	met-d-bOHbutyrate	4:9731889-10602550	-0.0072429341953039	0.0469290923832738	0.8773433720794267
MR-link 2	glutamine	HMDB0000641	citrulline	HMDB0000904	M00053	bioa_005	12:56615040-57115040	0.2240529842806961	0.0795391007832496	0.0048490965836642
MR-link 2	cholesterol	HMDB0000067	n-palmitoyl-sphingosine (d18:1/16:0)	HMDB0004949	M00063	GCST90200336	1:109571511-110071511	0.3127165921363549	0.2086504662125428	0.1339363783895376
MR-link 2	4-acetamidobutanoate	HMDB0003681	glycerophosphorylcholine (gpc)	HMDB0000086	M01558	GCST90199629	8:18010431-18510431	0.1079985225281414	0.0543585045632889	0.04694651098354
MR-link 2	4-acetamidobutanoate	HMDB0003681	glycerophosphorylcholine (gpc)	HMDB0000086	M01558	GCST90199629	18:22536478-23036478	-0.2547824329182647	0.2624683430427686	0.3316893181535737
MR-link 2	3-methyl-2-oxobutyrate	HMDB0000019	dehydroepiandrosterone sulfate (dhea-s)	HMDB0001032	M21047	M32425	4:88976422-89476422	-0.0342548079012476	0.1647881480890663	0.8353290735642296
MR-link 2	mannose	HMDB0000169	phenylpyruvate	HMDB0000205	M00584	GCST90200365	2:27182547-28770083	-0.0063740057398747	0.055129147280352	0.9079540891571356
MR-link 2	3-methyl-2-oxobutyrate	HMDB0000019	3-(4-hydroxyphenyl)lactate	HMDB0000755	GCST90199677	GCST90200371	4:88953670-89453670	0.1975463677190477	0.1159728145947844	0.088496018868335
MR-link 2	histidine	HMDB0000177	acetylphosphate	HMDB0001494	met-d-His	M15488	1:168963261-169463261	-0.511449947850041	0.6257845464512609	0.4137604414220566
MR-link 2	histidine	HMDB0000177	acetylphosphate	HMDB0001494	met-d-His	M15488	2:27491237-27991237	-0.2900383228128283	0.5035107107222673	0.5645934971621621
MR-link 2	histidine	HMDB0000177	acetylphosphate	HMDB0001494	met-d-His	M15488	2:211290507-212074453	0.3058714059323319	0.2879293045130617	0.2880930430410561
MR-link 2	histidine	HMDB0000177	acetylphosphate	HMDB0001494	met-d-His	M15488	3:148408762-149190142	-0.5138503373423375	0.3503781747338876	0.1424960044683626
MR-link 2	histidine	HMDB0000177	acetylphosphate	HMDB0001494	met-d-His	M15488	8:145389726-145889726	0.0617177609814727	0.6636842492046042	0.9259093957210498
MR-link 2	histidine	HMDB0000177	acetylphosphate	HMDB0001494	met-d-His	M15488	12:46932531-47432531	0.0515225045457781	0.8262937369026784	0.950281133643008
MR-link 2	histidine	HMDB0000177	acetylphosphate	HMDB0001494	met-d-His	M15488	12:56610020-57110020	-0.2339990792465889	0.4246404188375754	0.5815978232630383
MR-link 2	histidine	HMDB0000177	acetylphosphate	HMDB0001494	met-d-His	M15488	12:95659569-96755187	0.1162548699737315	0.1583332241961501	0.4628013878791183
MR-link 2	histidine	HMDB0000177	acetylphosphate	HMDB0001494	met-d-His	M15488	14:21241151-21765620	-0.6225894171396089	0.4293103872909949	0.1470004865332012
MR-link 2	histidine	HMDB0000177	acetylphosphate	HMDB0001494	met-d-His	M15488	14:94599201-95099201	-0.3045957582940886	0.7129010435934342	0.6691882696630359
MR-link 2	histidine	HMDB0000177	acetylphosphate	HMDB0001494	met-d-His	M15488	15:43028726-45092210	0.3932920008580111	0.5402373587574414	0.4666144886057622
MR-link 2	histidine	HMDB0000177	acetylphosphate	HMDB0001494	met-d-His	M15488	20:38915692-39415692	0.4109866845925517	0.6971291680780336	0.5554979765831223
MR-link 2	dimethylglycine	HMDB0000092	n-formylanthranilic acid	HMDB0004089	GCST90200424	GCST90199960	5:78080227-78832833	0.0833687077071223	0.0419428439639601	0.0468477370500322
MR-link 2	dimethylglycine	HMDB0000092	n-formylanthranilic acid	HMDB0004089	GCST90200424	GCST90199960	10:103976834-104737382	0.1415706232694429	0.1642896737432514	0.3888452166313997
MR-link 2	dimethylglycine	HMDB0000092	n-formylanthranilic acid	HMDB0004089	GCST90200424	GCST90199960	15:76242337-76742337	0.2435795855356654	0.1509915444621193	0.1067010260528735
MR-link 2	1-methylurate	HMDB0003099	caffeine	HMDB0001847	M34395	M00569	8:18010431-18510431	0.1540319171602298	0.0926541152873733	0.0964245632267241
MR-link 2	4-acetamidobutanoate	HMDB0003681	dimethylglycine	HMDB0000092	GCST90200311	GCST90200424	8:18005709-18505709	-0.0966849201672255	0.0641572348730362	0.1318107881920999
MR-link 2	4-acetamidobutanoate	HMDB0003681	dimethylglycine	HMDB0000092	GCST90200311	GCST90200424	22:50435332-50935332	0.0380815829342019	0.3447649650062883	0.9120472280427144
MR-link 2	hypotaurine	HMDB0000965	creatinine	HMDB0000562	GCST90200379	met-d-Creatinine	4:138793652-139293652	-0.0397181487965615	0.0632273255420925	0.5298859534852606
MR-link 2	hypotaurine	HMDB0000965	creatinine	HMDB0000562	GCST90200379	met-d-Creatinine	5:114821656-115321656	-0.0017191771958648	0.0299099339063911	0.9541640573426317
MR-link 2	hypotaurine	HMDB0000965	creatinine	HMDB0000562	GCST90200379	met-d-Creatinine	19:47031255-47531255	0.009154613067818	0.0595789430518921	0.8778816281679135
MR-link 2	glutamine	HMDB0000641	glutamine	HMDB0000641	GCST90200419	M00053	12:56335248-57115338	0.6405839480284725	0.1418083183263178	6.264725329701773e-06
MR-link 2	orotate	HMDB0000226	n-acetylaspartate (naa)	HMDB0000812	GCST90200392	GCST90199665	3:123305909-124961335	0.0381575023150499	0.0319543701454458	0.2324291968725807
MR-link 2	orotate	HMDB0000226	n-acetylaspartate (naa)	HMDB0000812	GCST90200392	GCST90199665	7:32831514-33590783	0.0252174454488864	0.0480596881389761	0.5997841320769013
MR-link 2	n6,n6,n6-trimethyllysine	HMDB0001325	citrate	HMDB0000094	GCST90200344	GCST90200304	11:64586385-65555309	0.0149042564095231	0.0939968740362411	0.8740146060435738
MR-link 2	n6,n6,n6-trimethyllysine	HMDB0001325	citrate	HMDB0000094	GCST90200344	GCST90200304	16:67497306-67997306	-0.0039999767853461	0.2342786842763516	0.986377912789198
MR-link 2	histidine	HMDB0000177	allantoin	HMDB0000462	bioa_009	M01107	2:27492603-27992603	-0.8219583173638618	0.6996795214901442	0.2400891442560173
MR-link 2	histidine	HMDB0000177	allantoin	HMDB0000462	bioa_009	M01107	2:211331245-211831245	0.2129113083848494	0.3740827712388152	0.5692505412654991
MR-link 2	histidine	HMDB0000177	allantoin	HMDB0000462	bioa_009	M01107	3:186208322-186708322	-0.0358492369707818	0.5194322024769704	0.9449767242076128
MR-link 2	histidine	HMDB0000177	allantoin	HMDB0000462	bioa_009	M01107	4:186893802-187393802	0.0332702819738125	0.2978972085994014	0.911074152081583
MR-link 2	histidine	HMDB0000177	allantoin	HMDB0000462	bioa_009	M01107	9:135904304-136404304	0.8288742781955833	0.6660348788764712	0.2133189838375777
MR-link 2	histidine	HMDB0000177	allantoin	HMDB0000462	bioa_009	M01107	12:56615040-57115040	0.2857935119354233	0.4924664110901443	0.5616914437356548
MR-link 2	histidine	HMDB0000177	allantoin	HMDB0000462	bioa_009	M01107	12:96083535-96730076	0.0782699232353588	0.1755520391758498	0.6557054100017461
MR-link 2	histidine	HMDB0000177	allantoin	HMDB0000462	bioa_009	M01107	14:21229605-21729605	-0.605402088727266	0.4218780035980627	0.1512822657266782
MR-link 2	histidine	HMDB0000177	allantoin	HMDB0000462	bioa_009	M01107	15:58473939-58973939	-0.3987322778292567	0.7016662998373692	0.5698551590306964
MR-link 2	isoleucine	HMDB0000172	n-acetylornithine	HMDB0003357	bioa_010	M15630	2:27480940-27980940	0.3310143370510161	0.382816079916605	0.3872131172799706
MR-link 2	isoleucine	HMDB0000172	n-acetylornithine	HMDB0003357	bioa_010	M15630	4:88976422-89476422	0.1001732992917697	0.1963458624607635	0.6099197711551709
MR-link 2	isoleucine	HMDB0000172	n-acetylornithine	HMDB0003357	bioa_010	M15630	12:56615040-57115040	0.4685380620668873	0.6156825197266934	0.4466535121721621
MR-link 2	isoleucine	HMDB0000172	n-acetylornithine	HMDB0003357	bioa_010	M15630	16:70059237-70559237	0.5403941290356036	0.3391680852036541	0.1110944808880034
MR-link 2	glycerophosphoethanolamine	HMDB0000114	4-acetamidobutanoate	HMDB0003681	GCST90199808	M01558	1:40156715-40656715	0.0804110120136505	0.2052170954868727	0.6951809556129187
MR-link 2	glycerophosphoethanolamine	HMDB0000114	4-acetamidobutanoate	HMDB0003681	GCST90199808	M01558	22:24208096-24708096	0.2040786086571097	0.1633848686738455	0.2116406568257736
MR-link 2	beta-alanine	HMDB0000056	dimethylglycine	HMDB0000092	GCST90200361	GCST90200424	3:30500404-31000404	-0.0107319098237423	0.1050904673577712	0.91866088780045
MR-link 2	cortisol	HMDB0000063	aspartate	HMDB0000191	GCST90200378	GCST90200370	14:94554700-95054700	-0.162617496174369	0.1883043128132486	0.3878138170580568
MR-link 2	citrate	HMDB0000094	spermidine	HMDB0001257	GCST90200304	bioa_033	5:14503745-15117020	-0.008098225525768	0.1465426663409428	0.955929818674116
MR-link 2	citrate	HMDB0000094	spermidine	HMDB0001257	GCST90200304	bioa_033	17:6357018-6961881	0.0101432927935541	0.0727735738303034	0.889148658892182
MR-link 2	citrate	HMDB0000094	spermidine	HMDB0001257	GCST90200304	bioa_033	22:19003274-19503274	0.1124705613494568	0.0798266298422563	0.1588542830204319
MR-link 2	beta-alanine	HMDB0000056	choline	HMDB0000097	GCST90200361	M15506	3:30500404-31000404	-0.0515358748735717	0.0826922737946141	0.533136814106363
MR-link 2	pyruvate	HMDB0000243	leucine	HMDB0000687	met-d-Pyruvate	M00060	1:154991807-156271079	-0.1977363004716745	0.3960258586868848	0.6175670071243817
MR-link 2	pyruvate	HMDB0000243	leucine	HMDB0000687	met-d-Pyruvate	M00060	1:207429229-207929229	0.4859352913787953	1.16937360685405	0.6777380130506581
MR-link 2	pyruvate	HMDB0000243	leucine	HMDB0000687	met-d-Pyruvate	M00060	2:27480940-28253616	1.7024558632359834	1.178213381178567	0.1484727797019464
MR-link 2	pyruvate	HMDB0000243	leucine	HMDB0000687	met-d-Pyruvate	M00060	2:60468043-60968043	0.2317091243144583	0.6794679044017947	0.733091871918254
MR-link 2	pyruvate	HMDB0000243	leucine	HMDB0000687	met-d-Pyruvate	M00060	2:173097338-173854224	-0.0684770592421857	0.2238226134939819	0.7596477140515803
MR-link 2	pyruvate	HMDB0000243	leucine	HMDB0000687	met-d-Pyruvate	M00060	3:56611222-57111222	0.10416060634769	0.5100946529901557	0.8381983170816706
MR-link 2	pyruvate	HMDB0000243	leucine	HMDB0000687	met-d-Pyruvate	M00060	5:131157493-131957429	-0.2081692245748699	0.4933065934185532	0.6730341288000647
MR-link 2	pyruvate	HMDB0000243	leucine	HMDB0000687	met-d-Pyruvate	M00060	8:106322270-106822270	-0.6958184037188608	0.5962219051636055	0.2431917837810962
MR-link 2	pyruvate	HMDB0000243	leucine	HMDB0000687	met-d-Pyruvate	M00060	9:135611502-136391870	-0.9782128690423056	0.4732382559170268	0.0387283015744751
MR-link 2	pyruvate	HMDB0000243	leucine	HMDB0000687	met-d-Pyruvate	M00060	10:2869150-3388009	0.3549826496259021	0.2057610833614851	0.0844882587406541
MR-link 2	pyruvate	HMDB0000243	leucine	HMDB0000687	met-d-Pyruvate	M00060	11:56961646-57461646	-1.1331600310084833	0.8510246472108673	0.1830165418554246
MR-link 2	pyruvate	HMDB0000243	leucine	HMDB0000687	met-d-Pyruvate	M00060	12:48145900-49077761	0.0575017885962386	0.2594980503280105	0.8246342210134909
MR-link 2	pyruvate	HMDB0000243	leucine	HMDB0000687	met-d-Pyruvate	M00060	16:69379588-70929689	-0.6677210787586529	0.4065699545093126	0.1005221194512105
MR-link 2	pyruvate	HMDB0000243	leucine	HMDB0000687	met-d-Pyruvate	M00060	18:43532791-44032791	1.3161493073809334	0.9288955129987794	0.1565130306329034
MR-link 2	pyruvate	HMDB0000243	leucine	HMDB0000687	met-d-Pyruvate	M00060	21:45449580-45972811	-0.3849912021749464	0.346652505872135	0.2667418930472243
MR-link 2	5-oxoproline	HMDB0000267	cortisol	HMDB0000063	M01494	M01712	8:144903138-145403138	-0.0332005274382254	0.0484219620306869	0.4929337241398139
MR-link 2	creatine	HMDB0000064	cortisol	HMDB0000063	M27718	GCST90200378	2:211346498-211846498	0.0126651816987362	0.0983547019887724	0.8975392684799798
MR-link 2	4-methyl-2-oxopentanoate	HMDB0000695	cholesterol	HMDB0000067	GCST90199655	GCST90200368	4:88953670-89453670	0.1638391926528158	0.1729545629320544	0.3434878889894688
MR-link 2	4-methyl-2-oxopentanoate	HMDB0000695	flavin adenine dinucleotide (fad)	HMDB0001248	GCST90199655	GCST90200376	4:88953670-89453670	0.2662719274668703	0.1745839901616147	0.1272143256712247
MR-link 2	myo-inositol	HMDB0000211	alanine	HMDB0000161	M19934	GCST90200431	16:24681798-25181798	0.1128177491918243	0.2186519907737487	0.6058757407875046
MR-link 2	myo-inositol	HMDB0000211	alanine	HMDB0000161	M19934	GCST90200431	19:18368867-18868867	0.2422589059809924	0.1411169317188919	0.0860295060094786
MR-link 2	sphinganine	HMDB0000269	4-hydroxyphenylpyruvate	HMDB0000707	GCST90200374	GCST90200300	3:56598999-57098999	0.1127462302885898	0.2165837943027488	0.6026689117893402
MR-link 2	1-methylurate	HMDB0003099	3,7-dimethylurate	HMDB0001982	M34395	GCST90199755	8:18010431-18510431	0.0763261814802509	0.0963957433561101	0.4284771094127194
MR-link 2	ornithine	HMDB0000214	flavin adenine dinucleotide (fad)	HMDB0001248	bioa_014	GCST90200376	2:219037276-219805573	-0.3366195233119414	0.3534135277962462	0.3408533082690817
MR-link 2	ornithine	HMDB0000214	flavin adenine dinucleotide (fad)	HMDB0001248	bioa_014	GCST90200376	4:144415809-145209327	-0.0359586172971977	0.3327175624568058	0.913935801573144
MR-link 2	ornithine	HMDB0000214	flavin adenine dinucleotide (fad)	HMDB0001248	bioa_014	GCST90200376	6:131638147-132138147	-0.1424389073250129	0.2308307126164456	0.5371879853596284
MR-link 2	ornithine	HMDB0000214	flavin adenine dinucleotide (fad)	HMDB0001248	bioa_014	GCST90200376	10:97138162-97638162	-0.5602647532437033	0.4095569419428598	0.1713190642610287
MR-link 2	ornithine	HMDB0000214	flavin adenine dinucleotide (fad)	HMDB0001248	bioa_014	GCST90200376	12:46964292-47464292	0.373192514722074	0.2782028249204171	0.1797775011527826
MR-link 2	ornithine	HMDB0000214	flavin adenine dinucleotide (fad)	HMDB0001248	bioa_014	GCST90200376	12:132819894-133319894	0.1675572247784191	0.3937050979378357	0.6704061244978452
MR-link 2	ornithine	HMDB0000214	flavin adenine dinucleotide (fad)	HMDB0001248	bioa_014	GCST90200376	19:12789284-13289284	-0.190166284589132	0.3713152256404141	0.6085513260206062
MR-link 2	oleamide	HMDB0002117	urate	HMDB0000289	M32458	GCST90200307	12:21138621-21638621	0.0187457445907981	0.0963541600844886	0.8457449018658807
MR-link 2	oleamide	HMDB0002117	urate	HMDB0000289	M32458	GCST90200307	19:15740431-16240431	-0.0239067409857112	0.1811706652848057	0.8950182879694392
MR-link 2	n-acetylornithine	HMDB0003357	alanine	HMDB0000161	bioa_023	bioa_001	2:72878681-74437061	-0.0017557006156606	0.0111333235582017	0.8746949352914963
MR-link 2	n-acetylornithine	HMDB0003357	alanine	HMDB0000161	bioa_023	bioa_001	5:950573-1450573	0.0444868641529335	0.092358966739522	0.6300379241253484
MR-link 2	n-acetylornithine	HMDB0003357	alanine	HMDB0000161	bioa_023	bioa_001	14:23348952-23848952	0.1848470766986155	0.131744150465074	0.1605941294458859
MR-link 2	n-acetylornithine	HMDB0003357	alanine	HMDB0000161	bioa_023	bioa_001	17:37301988-37801988	0.0363906243479765	0.1029069526055811	0.7236188200957836
MR-link 2	tryptophan	HMDB0000929	choline phosphate	HMDB0001565	GCST90200441	GCST90200363	4:156527528-157027528	0.0314720781699958	0.4168940532157653	0.9398234298106912
MR-link 2	tryptophan	HMDB0000929	choline phosphate	HMDB0001565	GCST90200441	GCST90200363	6:111301079-112053797	0.4196520563849449	0.1530647480509138	0.0061128900874367
MR-link 2	n-acetylornithine	HMDB0003357	sphingosine 1-phosphate	HMDB0000277	M15630	GCST90199657	2:73124156-74349562	0.0452954135554855	0.0284864895973324	0.1118198102840629
MR-link 2	7-methylxanthine	HMDB0001991	cystathionine	HMDB0000099	GCST90199754	GCST90200383	1:197801712-198301712	0.3181166356667357	0.412394237292809	0.4404760233927414
MR-link 2	7-methylxanthine	HMDB0001991	cystathionine	HMDB0000099	GCST90199754	GCST90200383	15:74777880-75578595	0.1717619936263509	0.1968938620833054	0.3830129451984834
MR-link 2	4-acetamidobutanoate	HMDB0003681	phenylalanine	HMDB0000159	GCST90200311	M00064	8:18005709-18505709	-0.0313506051032568	0.0598110179925399	0.6001665396244391
MR-link 2	sphingosine 1-phosphate	HMDB0000277	allantoin	HMDB0000462	GCST90199657	GCST90200286	17:74160792-74684003	-0.0891040878190967	0.2423577365647608	0.7131303319143011
MR-link 2	pyruvate	HMDB0000243	glutamate	HMDB0000148	met-d-Pyruvate	GCST90200412	1:25486369-25986369	0.1467259458520694	0.8259366845566042	0.8589994771286319
MR-link 2	pyruvate	HMDB0000243	glutamate	HMDB0000148	met-d-Pyruvate	GCST90200412	1:154991807-156271079	-0.3756838333215526	0.3146939207612625	0.2325534382021638
MR-link 2	pyruvate	HMDB0000243	glutamate	HMDB0000148	met-d-Pyruvate	GCST90200412	1:207429229-207929229	-0.7684735715201662	0.9423279380144112	0.4147830447819627
MR-link 2	pyruvate	HMDB0000243	glutamate	HMDB0000148	met-d-Pyruvate	GCST90200412	2:27480940-28253616	0.5455291364693676	0.5196575996272743	0.2938166340799093
MR-link 2	pyruvate	HMDB0000243	glutamate	HMDB0000148	met-d-Pyruvate	GCST90200412	2:60468043-60968043	0.3503328183836992	0.8032726658617729	0.6627410477098663
MR-link 2	pyruvate	HMDB0000243	glutamate	HMDB0000148	met-d-Pyruvate	GCST90200412	2:173097338-173854224	0.0148208889030334	0.2173158942644677	0.9456266287531846
MR-link 2	pyruvate	HMDB0000243	glutamate	HMDB0000148	met-d-Pyruvate	GCST90200412	3:56611222-57111222	0.7428971684890621	0.5196230762108638	0.1528075297633671
MR-link 2	pyruvate	HMDB0000243	glutamate	HMDB0000148	met-d-Pyruvate	GCST90200412	5:35956855-36456855	-0.8343733962424683	0.9724862415852809	0.390903705553972
MR-link 2	pyruvate	HMDB0000243	glutamate	HMDB0000148	met-d-Pyruvate	GCST90200412	5:131157493-131957429	0.7753661248550057	0.4842355990081025	0.1093289326371966
MR-link 2	pyruvate	HMDB0000243	glutamate	HMDB0000148	met-d-Pyruvate	GCST90200412	7:50177982-50677982	2.383003832475308	0.877729055574791	0.0066282737023917
MR-link 2	pyruvate	HMDB0000243	glutamate	HMDB0000148	met-d-Pyruvate	GCST90200412	8:106322270-106822270	-0.4890467917433415	0.7306407133453972	0.5032788460717601
MR-link 2	pyruvate	HMDB0000243	glutamate	HMDB0000148	met-d-Pyruvate	GCST90200412	9:135611502-136391870	-0.193546542460532	0.3694960689562522	0.6004091789368418
MR-link 2	pyruvate	HMDB0000243	glutamate	HMDB0000148	met-d-Pyruvate	GCST90200412	10:2869150-3388009	0.0850354486036901	0.2132155969516699	0.6900230597905332
MR-link 2	pyruvate	HMDB0000243	glutamate	HMDB0000148	met-d-Pyruvate	GCST90200412	11:56961646-57461646	-0.199565775782989	1.0050254548181017	0.8426007798246452
MR-link 2	pyruvate	HMDB0000243	glutamate	HMDB0000148	met-d-Pyruvate	GCST90200412	12:48145900-49077761	0.1288786669260219	0.1564327232371703	0.4100190978131821
MR-link 2	pyruvate	HMDB0000243	glutamate	HMDB0000148	met-d-Pyruvate	GCST90200412	16:69379588-70929689	-0.342149670489249	0.2958206562270277	0.2474309868842215
MR-link 2	pyruvate	HMDB0000243	glutamate	HMDB0000148	met-d-Pyruvate	GCST90200412	16:70994871-71494871	-0.6635274122634123	0.760205332875388	0.3827576156312903
MR-link 2	pyruvate	HMDB0000243	glutamate	HMDB0000148	met-d-Pyruvate	GCST90200412	16:87636490-88136490	0.4895656979677592	0.8917551573512935	0.5830115166536252
MR-link 2	pyruvate	HMDB0000243	glutamate	HMDB0000148	met-d-Pyruvate	GCST90200412	18:43532791-44032791	-0.4185135249407554	0.882237609242551	0.6352308533404103
MR-link 2	pyruvate	HMDB0000243	glutamate	HMDB0000148	met-d-Pyruvate	GCST90200412	21:45449580-45972811	-0.2211814074280274	0.2739653514961806	0.4194743656944478
MR-link 2	leucine	HMDB0000687	taurochenodeoxycholate	HMDB0000951	met-d-Leu	GCST90200337	2:27480940-28253616	-0.9298358135028952	0.5239075996592392	0.0759294643246382
MR-link 2	leucine	HMDB0000687	taurochenodeoxycholate	HMDB0000951	met-d-Leu	GCST90200337	2:64975088-65475088	0.3800348924134312	1.2231641691000767	0.7560300739966234
MR-link 2	leucine	HMDB0000687	taurochenodeoxycholate	HMDB0000951	met-d-Leu	GCST90200337	2:165251927-165751927	-0.0037023688453113	0.494906863062292	0.9940311286688124
MR-link 2	leucine	HMDB0000687	taurochenodeoxycholate	HMDB0000951	met-d-Leu	GCST90200337	4:86953335-87453335	-1.30950363882348	0.8915498925257261	0.141888517986312
MR-link 2	leucine	HMDB0000687	taurochenodeoxycholate	HMDB0000951	met-d-Leu	GCST90200337	4:87663610-88163610	-0.4451573938681149	1.1230259470228552	0.6918165941560469
MR-link 2	leucine	HMDB0000687	taurochenodeoxycholate	HMDB0000951	met-d-Leu	GCST90200337	4:88670985-89475171	0.0614217958554046	0.1354626146357631	0.650244545848074
MR-link 2	leucine	HMDB0000687	taurochenodeoxycholate	HMDB0000951	met-d-Leu	GCST90200337	8:76204025-76704025	-1.271878284728651	0.9041804582321832	0.1595269849362702
MR-link 2	leucine	HMDB0000687	taurochenodeoxycholate	HMDB0000951	met-d-Leu	GCST90200337	12:56220625-57115338	0.1837973712858179	0.4503428472217812	0.68317995588701
MR-link 2	leucine	HMDB0000687	taurochenodeoxycholate	HMDB0000951	met-d-Leu	GCST90200337	16:69315747-70908300	-0.351510150088944	0.2513324108523626	0.161936977257281
MR-link 2	leucine	HMDB0000687	taurochenodeoxycholate	HMDB0000951	met-d-Leu	GCST90200337	16:71899923-72399923	-0.3803480578845442	0.3379379122832166	0.260378548640634
MR-link 2	leucine	HMDB0000687	taurochenodeoxycholate	HMDB0000951	met-d-Leu	GCST90200337	17:6935779-7435779	0.2685611744756236	0.4391837924590072	0.540868188290972
MR-link 2	leucine	HMDB0000687	taurochenodeoxycholate	HMDB0000951	met-d-Leu	GCST90200337	19:49054215-49554215	0.5420193320983767	0.3672811675845147	0.1400079841642357
MR-link 2	theobromine	HMDB0002825	cholesterol	HMDB0000067	GCST90199644	GCST90200368	19:41121480-41621480	-0.1196913919749496	0.1457093413535131	0.4113960365164445
MR-link 2	alanine	HMDB0000161	asparagine	HMDB0000168	bioa_001	GCST90200452	1:206985954-207485954	-0.4094134122297446	0.3427981495800322	0.2323497073796674
MR-link 2	alanine	HMDB0000161	asparagine	HMDB0000168	bioa_001	GCST90200452	2:27143030-28594285	-0.9786966373852076	0.3450382577960121	0.0045612791918493
MR-link 2	alanine	HMDB0000161	asparagine	HMDB0000168	bioa_001	GCST90200452	2:64958074-65458074	0.1932589059726521	0.3293171119691781	0.5573061684854128
MR-link 2	alanine	HMDB0000161	asparagine	HMDB0000168	bioa_001	GCST90200452	3:71155270-71655270	1.006225978563776	0.6020328750429652	0.0946465546265323
MR-link 2	alanine	HMDB0000161	asparagine	HMDB0000168	bioa_001	GCST90200452	4:88976422-89476422	1.2232250445648132	0.5470240101373296	0.0253422698545915
MR-link 2	alanine	HMDB0000161	asparagine	HMDB0000168	bioa_001	GCST90200452	7:72732874-73232874	0.7858827068947771	0.4879397441243249	0.1072638251254435
MR-link 2	alanine	HMDB0000161	asparagine	HMDB0000168	bioa_001	GCST90200452	8:145568681-146068681	0.1917438272987666	0.5735543585631105	0.7381471321676429
MR-link 2	alanine	HMDB0000161	asparagine	HMDB0000168	bioa_001	GCST90200452	9:4040541-4540541	1.3400710595529164	0.6472138664972341	0.0384034142760351
MR-link 2	alanine	HMDB0000161	asparagine	HMDB0000168	bioa_001	GCST90200452	12:46636543-47713425	0.7063860608267821	0.2716277486728933	0.0093069941614303
MR-link 2	alanine	HMDB0000161	asparagine	HMDB0000168	bioa_001	GCST90200452	12:56615040-57115040	0.3551596219041676	0.2589713162675434	0.1702426475460576
MR-link 2	alanine	HMDB0000161	asparagine	HMDB0000168	bioa_001	GCST90200452	12:59727701-60227701	0.9040559729766562	0.3641147089050251	0.0130322124166642
MR-link 2	alanine	HMDB0000161	asparagine	HMDB0000168	bioa_001	GCST90200452	14:75116447-75616447	0.3282130962744219	0.6022587514245592	0.5857739857862947
MR-link 2	alanine	HMDB0000161	asparagine	HMDB0000168	bioa_001	GCST90200452	16:69621701-70931491	0.0514645984254586	0.2115867481637915	0.8078259331233753
MR-link 2	alanine	HMDB0000161	asparagine	HMDB0000168	bioa_001	GCST90200452	17:40568584-41068584	-0.2021789573588716	0.5500777546050836	0.71321167901392
MR-link 2	alanine	HMDB0000161	asparagine	HMDB0000168	bioa_001	GCST90200452	22:18906543-19406543	0.2873243151018406	0.5227336605833658	0.5825545247649802
MR-link 2	glycohyocholate	HMDB0000138	tyrosine	HMDB0000158	GCST90199935	M01299	10:45742470-46242470	-0.0680243048966304	0.1875575293831636	0.7168401967595492
MR-link 2	glycohyocholate	HMDB0000138	tyrosine	HMDB0000158	GCST90199935	M01299	17:28409010-28909010	0.0464534466698145	0.1607319396742677	0.7725722549306411
MR-link 2	acetone	HMDB0001659	cholesterol	HMDB0000067	met-d-Acetone	GCST90200368	1:120074995-120574995	0.7977793905179298	0.6703845245943116	0.234033607466114
MR-link 2	acetone	HMDB0001659	cholesterol	HMDB0000067	met-d-Acetone	GCST90200368	5:41206969-43455198	0.4411929912718394	0.4299335813801231	0.3048026375985436
MR-link 2	acetone	HMDB0001659	cholesterol	HMDB0000067	met-d-Acetone	GCST90200368	6:166522838-167022838	0.8373507257045854	1.3156319309235789	0.5244748481196502
MR-link 2	acetone	HMDB0001659	cholesterol	HMDB0000067	met-d-Acetone	GCST90200368	8:126241733-126741733	-0.3729570255144966	0.6692035488698325	0.577312382377762
MR-link 2	acetone	HMDB0001659	cholesterol	HMDB0000067	met-d-Acetone	GCST90200368	10:135065795-135607239	-0.636604177523805	0.3577297114277412	0.075146764723521
MR-link 2	acetone	HMDB0001659	cholesterol	HMDB0000067	met-d-Acetone	GCST90200368	11:116461180-116961180	1.0679292050801772	0.9134733283109042	0.242368840300117
MR-link 2	acetone	HMDB0001659	cholesterol	HMDB0000067	met-d-Acetone	GCST90200368	12:122365033-122865033	0.0040880529887483	0.6200197196518239	0.9947392467904256
MR-link 2	acetone	HMDB0001659	cholesterol	HMDB0000067	met-d-Acetone	GCST90200368	12:123068455-124007504	0.633005665313052	0.6511246201761615	0.3309645744037194
MR-link 2	acetone	HMDB0001659	cholesterol	HMDB0000067	met-d-Acetone	GCST90200368	13:42058883-42558883	0.2291244911073128	0.7409751804125114	0.7571540314378331
MR-link 2	acetone	HMDB0001659	cholesterol	HMDB0000067	met-d-Acetone	GCST90200368	17:6935779-7435779	-0.1058897429665208	0.4986751376492022	0.8318401265390889
MR-link 2	acetone	HMDB0001659	cholesterol	HMDB0000067	met-d-Acetone	GCST90200368	19:45929043-46429043	1.9985169471128388	1.1311158125486538	0.0772526159146395
MR-link 2	isoleucine	HMDB0000172	phenylalanine	HMDB0000159	bioa_010	M00064	2:27480940-27980940	-0.1501787664064002	0.3792714357513919	0.6921297740053222
MR-link 2	isoleucine	HMDB0000172	phenylalanine	HMDB0000159	bioa_010	M00064	4:88976422-89476422	0.1582400621787573	0.1927406922749894	0.411646404688045
MR-link 2	isoleucine	HMDB0000172	phenylalanine	HMDB0000159	bioa_010	M00064	12:56615040-57115040	0.4775940442666457	0.6478708763933878	0.4610160931109043
MR-link 2	isoleucine	HMDB0000172	phenylalanine	HMDB0000159	bioa_010	M00064	16:70059237-70559237	-0.0566575901472473	0.3357779519788804	0.866004859249744
MR-link 2	citrate	HMDB0000094	dimethylglycine	HMDB0000092	M01564	GCST90200424	5:14625868-15125868	0.3759129292961394	0.1619322547789628	0.0202641357413987
MR-link 2	citrate	HMDB0000094	dimethylglycine	HMDB0000092	M01564	GCST90200424	17:6345930-6933878	-0.052012611612463	0.0976368410255216	0.5942308679808113
MR-link 2	hypotaurine	HMDB0000965	trans-urocanate	HMDB0000301	GCST90200379	GCST90200416	4:138793652-139293652	-0.2413664037949076	0.1533347725964755	0.1154611092277976
MR-link 2	hypotaurine	HMDB0000965	trans-urocanate	HMDB0000301	GCST90200379	GCST90200416	5:114821656-115321656	0.1911831136310212	0.1423026077966651	0.1791111264377938
MR-link 2	hypotaurine	HMDB0000965	trans-urocanate	HMDB0000301	GCST90200379	GCST90200416	19:47031255-47531255	-0.131973853502645	0.2010765861113743	0.5116077952557637
MR-link 2	biliverdin	HMDB0001008	leucine	HMDB0000687	GCST90200706	GCST90200389	2:233898737-234978158	0.0126411568227893	0.0300287673282509	0.6737782861193355
MR-link 2	biliverdin	HMDB0001008	leucine	HMDB0000687	GCST90200706	GCST90200389	12:21102315-21602315	-0.0141489566085681	0.1535066577110609	0.9265616896900098
MR-link 2	glutamine	HMDB0000641	threonine	HMDB0000167	GCST90200419	M01284	12:56335248-57115338	-0.4267892007760874	0.0989247931465016	1.6012430761237e-05
MR-link 2	n6,n6,n6-trimethyllysine	HMDB0001325	3-aminoisobutyrate	HMDB0002166	GCST90200344	GCST90200310	11:64586385-65555309	0.1198251202313261	0.0928879524978539	0.1970519233425794
MR-link 2	n6,n6,n6-trimethyllysine	HMDB0001325	3-aminoisobutyrate	HMDB0002166	GCST90200344	GCST90200310	16:67497306-67997306	0.0432412546551858	0.2236091660991586	0.8466623786937477
MR-link 2	beta-citrylglutamate	HMDB0241915	alanine	HMDB0000161	GCST90199911	M32339	3:183486882-183986882	-0.1688812315662985	0.1213782382378189	0.164115273977719
MR-link 2	beta-citrylglutamate	HMDB0241915	alanine	HMDB0000161	GCST90199911	M32339	11:88203934-92094388	-0.0043860019724734	0.0325933588289259	0.8929539565299502
MR-link 2	urate	HMDB0000289	orotate	HMDB0000226	M01604	GCST90200392	4:9676051-10553081	0.0014336227402657	0.0417346332837422	0.9725973264188772
MR-link 2	3-(4-hydroxyphenyl)lactate	HMDB0000755	taurocholate	HMDB0000036	M32197	M18497	17:79879970-80379970	-0.0481333683940333	0.2974212815833326	0.871435273238421
MR-link 2	glycohyocholate	HMDB0000138	2-aminobutyrate	HMDB0000452	GCST90199935	M32348	10:45742470-46242470	-0.0637915432376848	0.170325133078048	0.7080114774018813
MR-link 2	glycohyocholate	HMDB0000138	2-aminobutyrate	HMDB0000452	GCST90199935	M32348	17:28409010-28909010	0.237351444084822	0.2079102648013816	0.2536181522844407
MR-link 2	sphingosine	HMDB0000252	n-acetylaspartate (naa)	HMDB0000812	GCST90200385	GCST90199665	3:56598999-57098999	-0.0766957746033292	0.172545450389133	0.6566839695422669
MR-link 2	stearoyl sphingomyelin (d18:1/18:0)	HMDB0001348	n1-methyl-2-pyridone-5-carboxamide	HMDB0004193	GCST90200335	GCST90199778	8:113373776-113873776	0.3855835783699393	0.2794089163749121	0.1675874451027723
MR-link 2	stearoyl sphingomyelin (d18:1/18:0)	HMDB0001348	n1-methyl-2-pyridone-5-carboxamide	HMDB0004193	GCST90200335	GCST90199778	11:61368608-61868608	-0.0210775245038445	0.2173558197139619	0.9227482798088316
MR-link 2	stearoyl sphingomyelin (d18:1/18:0)	HMDB0001348	n1-methyl-2-pyridone-5-carboxamide	HMDB0004193	GCST90200335	GCST90199778	14:63982386-64482386	0.1526754065685012	0.1355572208250373	0.2600469584412367
MR-link 2	stearoyl sphingomyelin (d18:1/18:0)	HMDB0001348	n1-methyl-2-pyridone-5-carboxamide	HMDB0004193	GCST90200335	GCST90199778	19:8013648-8513648	0.1294165035718414	0.068065105763513	0.0572544249201954
MR-link 2	stearoyl sphingomyelin (d18:1/18:0)	HMDB0001348	n1-methyl-2-pyridone-5-carboxamide	HMDB0004193	GCST90200335	GCST90199778	19:45165640-45665640	0.1038680004488651	0.168249106253994	0.5370061879809795
MR-link 2	thyroxine	HMDB0000248	serine	HMDB0000187	GCST90200293	M32315	2:234397317-234897317	-0.1901524763582303	0.3832249232876179	0.6197601785078721
MR-link 2	phosphate	HMDB0001429	sphingosine	HMDB0000252	GCST90200393	GCST90200385	1:21570042-22070042	-0.0089501217638563	0.1433395634733373	0.950212444912859
MR-link 2	n6,n6,n6-trimethyllysine	HMDB0001325	threonine	HMDB0000167	GCST90200344	M01284	11:64586385-65555309	-0.074870911965348	0.132896060254223	0.5731765140257273
MR-link 2	ornithine	HMDB0000214	cystine	HMDB0000192	bioa_014	M31454	2:219037276-219805573	-1.4526643088360955	0.7802527893178726	0.0626331541625273
MR-link 2	ornithine	HMDB0000214	cystine	HMDB0000192	bioa_014	M31454	4:144415809-145209327	0.0847680105247711	0.6191470823659906	0.8911011895111629
MR-link 2	ornithine	HMDB0000214	cystine	HMDB0000192	bioa_014	M31454	6:131638147-132138147	0.5712508179158329	0.411039449698468	0.164598344997735
MR-link 2	ornithine	HMDB0000214	cystine	HMDB0000192	bioa_014	M31454	9:135887106-136387106	-0.182562169249229	0.8303947565662478	0.8259880884143893
MR-link 2	ornithine	HMDB0000214	cystine	HMDB0000192	bioa_014	M31454	10:97138162-97638162	-0.5661601942081761	0.6974511434557374	0.41693161806274
MR-link 2	ornithine	HMDB0000214	cystine	HMDB0000192	bioa_014	M31454	12:46964292-47464292	-0.2095292170984696	0.4575437832230683	0.6469930091366877
MR-link 2	ornithine	HMDB0000214	cystine	HMDB0000192	bioa_014	M31454	12:132819894-133319894	-0.8747287034021766	0.7127815495194828	0.2197457499534525
MR-link 2	ornithine	HMDB0000214	cystine	HMDB0000192	bioa_014	M31454	16:68152686-68652686	0.7228715267944068	0.6421610153781784	0.2602985426507758
MR-link 2	ornithine	HMDB0000214	cystine	HMDB0000192	bioa_014	M31454	19:12789284-13289284	0.1301893301768912	0.4861992271151376	0.7888767392610685
MR-link 2	choline phosphate	HMDB0001565	pyruvate	HMDB0000243	GCST90200363	M00599	1:21573292-22142120	0.0129694663221179	0.0751699333594918	0.8630167191870199
MR-link 2	choline phosphate	HMDB0001565	pyruvate	HMDB0000243	GCST90200363	M00599	22:24245541-24745541	0.1330751082008127	0.2662889031315877	0.6172584495963529
MR-link 2	arginine	HMDB0000517	isoleucine	HMDB0000172	bioa_002	met-d-Ile	2:24182937-24682937	-0.0498904026807969	0.0835152130808492	0.5502530266817629
MR-link 2	arginine	HMDB0000517	isoleucine	HMDB0000172	bioa_002	met-d-Ile	2:211333022-211833022	-0.0143830112818218	0.0922337692937541	0.8760796549261036
MR-link 2	arginine	HMDB0000517	isoleucine	HMDB0000172	bioa_002	met-d-Ile	2:219037276-219788019	-0.1781228550811339	0.1097934731280618	0.1047295707583518
MR-link 2	arginine	HMDB0000517	isoleucine	HMDB0000172	bioa_002	met-d-Ile	4:144583533-145083533	-0.1540220303563999	0.0755223385353212	0.0414077811566319
MR-link 2	arginine	HMDB0000517	isoleucine	HMDB0000172	bioa_002	met-d-Ile	5:177386199-177886199	0.0027342245706549	0.1870022723300341	0.9883342709454392
MR-link 2	arginine	HMDB0000517	isoleucine	HMDB0000172	bioa_002	met-d-Ile	6:131339506-132265729	-0.0579532132333974	0.0307112805450226	0.0591558286581359
MR-link 2	arginine	HMDB0000517	isoleucine	HMDB0000172	bioa_002	met-d-Ile	6:135177817-135677817	-0.1944327404288647	0.100111982098185	0.0521186364823453
MR-link 2	arginine	HMDB0000517	isoleucine	HMDB0000172	bioa_002	met-d-Ile	6:139590693-140090693	0.3445173725131019	0.0972837521858677	0.0003980609897976
MR-link 2	arginine	HMDB0000517	isoleucine	HMDB0000172	bioa_002	met-d-Ile	10:99898951-100398951	0.169018794197224	0.1207453887581456	0.1615747087395032
MR-link 2	arginine	HMDB0000517	isoleucine	HMDB0000172	bioa_002	met-d-Ile	12:46680313-47435518	0.3688302757743088	0.1234119059676752	0.0028024796942676
MR-link 2	arginine	HMDB0000517	isoleucine	HMDB0000172	bioa_002	met-d-Ile	16:68076200-68576200	-0.3574101039416124	0.2943415946614988	0.2246447209012094
MR-link 2	arginine	HMDB0000517	isoleucine	HMDB0000172	bioa_002	met-d-Ile	19:12757458-13257458	0.0035998862720218	0.0411949910235716	0.930364296120554
MR-link 2	arginine	HMDB0000517	adenosine	HMDB0000050	bioa_002	M00555	2:24182937-24682937	0.5824592567659266	0.4084467663280381	0.1538583296574207
MR-link 2	arginine	HMDB0000517	adenosine	HMDB0000050	bioa_002	M00555	2:211333022-211833022	0.2700737694806361	0.2349787644168893	0.2504100631304544
MR-link 2	arginine	HMDB0000517	adenosine	HMDB0000050	bioa_002	M00555	2:219037276-219788019	-0.5539615680793765	0.3714426045495359	0.1358621116566084
MR-link 2	arginine	HMDB0000517	adenosine	HMDB0000050	bioa_002	M00555	4:144583533-145083533	-0.5776549346521833	0.5439465232739336	0.2882492668236385
MR-link 2	arginine	HMDB0000517	adenosine	HMDB0000050	bioa_002	M00555	5:177386199-177886199	0.3257386654909531	0.575325166321284	0.5712701686263296
MR-link 2	arginine	HMDB0000517	adenosine	HMDB0000050	bioa_002	M00555	6:131339506-132265729	-0.2053833962306492	0.1234527016527312	0.0961802733125691
MR-link 2	arginine	HMDB0000517	adenosine	HMDB0000050	bioa_002	M00555	6:135177817-135677817	-0.1829356211581723	0.3922118050705792	0.6409145498759201
MR-link 2	arginine	HMDB0000517	adenosine	HMDB0000050	bioa_002	M00555	6:139590693-140090693	0.3943019051655524	0.3539015203361057	0.2652117795810829
MR-link 2	arginine	HMDB0000517	adenosine	HMDB0000050	bioa_002	M00555	10:99898951-100398951	0.1081025671185085	0.5202473184648867	0.8353923754825023
MR-link 2	arginine	HMDB0000517	adenosine	HMDB0000050	bioa_002	M00555	12:46680313-47435518	0.4433809000283115	0.2994555883626891	0.1387070019957882
MR-link 2	arginine	HMDB0000517	adenosine	HMDB0000050	bioa_002	M00555	16:68076200-68576200	0.4100720482074628	0.3480377959442561	0.2387009452472444
MR-link 2	arginine	HMDB0000517	adenosine	HMDB0000050	bioa_002	M00555	19:12757458-13257458	-0.0539353407576929	0.1643624186097274	0.7427991103840706
MR-link 2	5-methylthioadenosine (mta)	HMDB0001173	isoleucine	HMDB0000172	GCST90200359	met-d-Ile	2:211290507-211790507	0.1729369900958903	0.0774310737287341	0.0255205105528213
MR-link 2	5-methylthioadenosine (mta)	HMDB0001173	isoleucine	HMDB0000172	GCST90200359	met-d-Ile	6:149659491-150411114	0.0519270529659161	0.0451037931509129	0.2496174454795644
MR-link 2	5-methylthioadenosine (mta)	HMDB0001173	isoleucine	HMDB0000172	GCST90200359	met-d-Ile	6:160319068-160819068	0.0793069408556121	0.0775675794384243	0.3065803514866281
MR-link 2	5-methylthioadenosine (mta)	HMDB0001173	isoleucine	HMDB0000172	GCST90200359	met-d-Ile	16:16009596-16509596	0.2023980870378117	0.1189072852826131	0.0887271719538298
MR-link 2	glycine	HMDB0000123	alanine	HMDB0000161	met-d-Gly	met-d-Ala	1:11606378-12106378	-0.1531173517420798	0.1811316966337695	0.3979226260982533
MR-link 2	glycine	HMDB0000123	alanine	HMDB0000161	met-d-Gly	met-d-Ala	1:75982013-76482013	-0.1004815270961661	0.0970812389332242	0.3006571506121686
MR-link 2	glycine	HMDB0000123	alanine	HMDB0000161	met-d-Gly	met-d-Ala	1:120004506-120504506	-0.667079677738029	0.2194885214256559	0.0023717086281647
MR-link 2	glycine	HMDB0000123	alanine	HMDB0000161	met-d-Gly	met-d-Ala	1:151589838-152089838	0.7061408027499252	0.23763350168094	0.0029629668050581
MR-link 2	glycine	HMDB0000123	alanine	HMDB0000161	met-d-Gly	met-d-Ala	2:165276338-165776338	-0.5427842401811918	0.3301236604323159	0.1001380759928693
MR-link 2	glycine	HMDB0000123	alanine	HMDB0000161	met-d-Gly	met-d-Ala	2:226790540-227290540	-0.6388494923868097	0.3197861343027027	0.0457448754179498
MR-link 2	glycine	HMDB0000123	alanine	HMDB0000161	met-d-Gly	met-d-Ala	3:12110357-12610357	-0.1164525116079468	0.1797228019074357	0.5170132516268834
MR-link 2	glycine	HMDB0000123	alanine	HMDB0000161	met-d-Gly	met-d-Ala	3:48534270-49826414	0.0097494760949028	0.1736546472329326	0.9552279657986268
MR-link 2	glycine	HMDB0000123	alanine	HMDB0000161	met-d-Gly	met-d-Ala	3:125116791-126249375	0.0944568467073682	0.0475399639570362	0.0469341969931126
MR-link 2	glycine	HMDB0000123	alanine	HMDB0000161	met-d-Gly	met-d-Ala	4:89427537-89927537	0.0787975487533992	0.2763319540740755	0.7755250884099798
MR-link 2	glycine	HMDB0000123	alanine	HMDB0000161	met-d-Gly	met-d-Ala	4:102676923-103438709	0.7463833558783939	0.1769596103096873	2.4667824995289283e-05
MR-link 2	glycine	HMDB0000123	alanine	HMDB0000161	met-d-Gly	met-d-Ala	5:55607548-56107548	-0.4302552258351781	0.2312064243510023	0.0627563505768204
MR-link 2	glycine	HMDB0000123	alanine	HMDB0000161	met-d-Gly	met-d-Ala	5:90005685-90505685	0.2542263192027423	0.1539194039765282	0.0985988503888095
MR-link 2	glycine	HMDB0000123	alanine	HMDB0000161	met-d-Gly	met-d-Ala	5:131427047-131927047	-0.4994178764074702	0.336046738768237	0.1372378633084881
MR-link 2	glycine	HMDB0000123	alanine	HMDB0000161	met-d-Gly	met-d-Ala	6:131620261-132120261	0.9321651690988764	0.2754644149158994	0.0007144405885778
MR-link 2	glycine	HMDB0000123	alanine	HMDB0000161	met-d-Gly	met-d-Ala	6:160518860-161018860	0.2519014814273415	0.1674989095673384	0.1326073148576361
MR-link 2	glycine	HMDB0000123	alanine	HMDB0000161	met-d-Gly	met-d-Ala	7:55560073-56715237	-0.2446617685326401	0.0541000068651147	6.1142922669026734e-06
MR-link 2	glycine	HMDB0000123	alanine	HMDB0000161	met-d-Gly	met-d-Ala	8:8915380-9434231	-0.1016658765199038	0.0506883506708608	0.0448877353659959
MR-link 2	glycine	HMDB0000123	alanine	HMDB0000161	met-d-Gly	met-d-Ala	8:17169461-17669461	1.0389292022398573	0.2393194003598871	1.4171792440081884e-05
MR-link 2	glycine	HMDB0000123	alanine	HMDB0000161	met-d-Gly	met-d-Ala	8:116710729-117210729	0.1507931784041744	0.1750206545536779	0.3889221943991717
MR-link 2	glycine	HMDB0000123	alanine	HMDB0000161	met-d-Gly	met-d-Ala	8:126212070-126756694	-0.1495989881747413	0.0895373526295189	0.0947612340101948
MR-link 2	glycine	HMDB0000123	alanine	HMDB0000161	met-d-Gly	met-d-Ala	9:5668443-7086536	-0.0736767995812146	0.0469487346702194	0.1165773069064464
MR-link 2	glycine	HMDB0000123	alanine	HMDB0000161	met-d-Gly	met-d-Ala	11:8005408-8505408	1.4338399044504897	0.287602924849076	6.180675609965795e-07
MR-link 2	glycine	HMDB0000123	alanine	HMDB0000161	met-d-Gly	met-d-Ala	12:115016-615016	0.2649460056265379	0.1890522352204916	0.1610815244486975
MR-link 2	glycine	HMDB0000123	alanine	HMDB0000161	met-d-Gly	met-d-Ala	12:21136493-21636493	-0.2574330952679228	0.2777979018002848	0.3540864685147208
MR-link 2	glycine	HMDB0000123	alanine	HMDB0000161	met-d-Gly	met-d-Ala	12:46468358-47667420	1.1644711957574074	0.1445584600091849	7.924182157869593e-16
MR-link 2	glycine	HMDB0000123	alanine	HMDB0000161	met-d-Gly	met-d-Ala	12:56615338-57115338	1.5570151325687869	0.252383206961951	6.861461182436539e-10
MR-link 2	glycine	HMDB0000123	alanine	HMDB0000161	met-d-Gly	met-d-Ala	12:57516305-58016305	0.5897948827210333	0.2418402948441887	0.0147370030055551
MR-link 2	glycine	HMDB0000123	alanine	HMDB0000161	met-d-Gly	met-d-Ala	12:59343804-59843804	1.0657390187091884	0.4137338031693065	0.0099978078643343
MR-link 2	glycine	HMDB0000123	alanine	HMDB0000161	met-d-Gly	met-d-Ala	13:50472895-50972895	0.3806018717997073	0.3981469735195289	0.339106033396351
MR-link 2	glycine	HMDB0000123	alanine	HMDB0000161	met-d-Gly	met-d-Ala	15:42451374-42951374	0.3809751116403511	0.1921582530742444	0.0474108713348773
MR-link 2	glycine	HMDB0000123	alanine	HMDB0000161	met-d-Gly	met-d-Ala	15:43028726-44613739	0.176686341906493	0.154900143522449	0.2540169633999645
MR-link 2	glycine	HMDB0000123	alanine	HMDB0000161	met-d-Gly	met-d-Ala	15:58180763-58713267	0.2913677220245531	0.1137876996634017	0.0104483821304229
MR-link 2	glycine	HMDB0000123	alanine	HMDB0000161	met-d-Gly	met-d-Ala	16:79678196-80178196	-0.0277605396058972	0.3240902522991562	0.9317392305221636
MR-link 2	glycine	HMDB0000123	alanine	HMDB0000161	met-d-Gly	met-d-Ala	16:80626853-81422810	0.0204011420804174	0.0408856578762536	0.6177931892330031
MR-link 2	glycine	HMDB0000123	alanine	HMDB0000161	met-d-Gly	met-d-Ala	17:45235982-45996386	-0.3565236778059963	0.1431815658162405	0.0127739131847919
MR-link 2	glycine	HMDB0000123	alanine	HMDB0000161	met-d-Gly	met-d-Ala	19:17984588-18484588	0.030376420968096	0.1398744788711708	0.8280765296705794
MR-link 2	glycine	HMDB0000123	alanine	HMDB0000161	met-d-Gly	met-d-Ala	19:33473705-33973705	0.0849787304203857	0.1855751286869446	0.6470092690490681
MR-link 2	glycine	HMDB0000123	alanine	HMDB0000161	met-d-Gly	met-d-Ala	19:41103107-41603107	0.53207633366506	0.2848787342003264	0.0617998247540985
MR-link 2	acetoacetate	HMDB0000060	glucose	HMDB0000122	met-d-Acetoacetate	M20489	1:230046470-230546470	0.2815953047377461	0.8307016274605606	0.7346211085381751
MR-link 2	acetoacetate	HMDB0000060	glucose	HMDB0000122	met-d-Acetoacetate	M20489	5:41395751-42449922	-0.298885590399106	0.3526298626880876	0.3966662741888885
MR-link 2	acetoacetate	HMDB0000060	glucose	HMDB0000122	met-d-Acetoacetate	M20489	8:8933102-9433102	-0.5266092521176682	0.7374226848172648	0.4751521711495069
MR-link 2	acetoacetate	HMDB0000060	glucose	HMDB0000122	met-d-Acetoacetate	M20489	10:113686244-114186244	0.878116247129457	0.6769517195972635	0.1945753505622258
MR-link 2	acetoacetate	HMDB0000060	glucose	HMDB0000122	met-d-Acetoacetate	M20489	11:116373213-116873213	0.3678500461443257	0.4494586703893521	0.4131122224290324
MR-link 2	acetoacetate	HMDB0000060	glucose	HMDB0000122	met-d-Acetoacetate	M20489	12:122333527-122833527	-0.3887296950174532	0.655684378681487	0.5532741815820064
MR-link 2	alpha-tocopherol	HMDB0001893	adenosine 5'-diphosphate (adp)	HMDB0001341	GCST90200302	GCST90200355	1:62651807-63403953	0.358459658554343	0.4591674939774277	0.4349948528780154
MR-link 2	citrate	HMDB0000094	hydroxy-n6,n6,n6-trimethyllysine*	HMDB01422	GCST90200304	GCST90200240	5:14503745-15117020	0.2332682202242439	0.1282556411581455	0.0689456848694846
MR-link 2	citrate	HMDB0000094	hydroxy-n6,n6,n6-trimethyllysine*	HMDB01422	GCST90200304	GCST90200240	17:6357018-6961881	0.055466573568913	0.0906680061662363	0.5407001042139338
MR-link 2	citrate	HMDB0000094	hydroxy-n6,n6,n6-trimethyllysine*	HMDB01422	GCST90200304	GCST90200240	22:19003274-19503274	-0.3191528740080493	0.1355971981473671	0.0185884357660835
MR-link 2	arginine	HMDB0000517	2-hydroxyglutarate	HMDB0059655	bioa_002	GCST90199865	2:24182937-24682937	0.0734844756614442	0.3204549254609061	0.8186256614318164
MR-link 2	arginine	HMDB0000517	2-hydroxyglutarate	HMDB0059655	bioa_002	GCST90199865	2:211333022-211833022	-0.3536474863439043	0.2604357872620805	0.1744933083157268
MR-link 2	arginine	HMDB0000517	2-hydroxyglutarate	HMDB0059655	bioa_002	GCST90199865	2:219037276-219788019	0.0305152071765282	0.3144733016468849	0.9226978663854434
MR-link 2	arginine	HMDB0000517	2-hydroxyglutarate	HMDB0059655	bioa_002	GCST90199865	4:144583533-145083533	0.1789927218295898	0.3962817971048078	0.651499237948174
MR-link 2	arginine	HMDB0000517	2-hydroxyglutarate	HMDB0059655	bioa_002	GCST90199865	5:177386199-177886199	-0.7940964820915382	0.9027579240688172	0.3790576629452721
MR-link 2	arginine	HMDB0000517	2-hydroxyglutarate	HMDB0059655	bioa_002	GCST90199865	6:131339506-132265729	0.0135331284339041	0.13632605459496	0.9209236585173473
MR-link 2	arginine	HMDB0000517	2-hydroxyglutarate	HMDB0059655	bioa_002	GCST90199865	6:135177817-135677817	-0.6592389820081628	0.5435401852906551	0.225182765059806
MR-link 2	arginine	HMDB0000517	2-hydroxyglutarate	HMDB0059655	bioa_002	GCST90199865	10:99898951-100398951	-0.2090777967017647	0.471070367598847	0.6571614517732965
MR-link 2	arginine	HMDB0000517	2-hydroxyglutarate	HMDB0059655	bioa_002	GCST90199865	12:46680313-47435518	0.1408465517396327	0.2820342052184024	0.6175009415587578
MR-link 2	arginine	HMDB0000517	2-hydroxyglutarate	HMDB0059655	bioa_002	GCST90199865	19:12757458-13257458	0.2356641005475867	0.1580395509734091	0.13591643053632
MR-link 2	5-methylthioadenosine (mta)	HMDB0001173	taurine	HMDB0000251	GCST90200359	GCST90200420	2:211290507-211790507	0.5024005891463137	0.2259146966484413	0.0261584811543851
MR-link 2	5-methylthioadenosine (mta)	HMDB0001173	taurine	HMDB0000251	GCST90200359	GCST90200420	6:149659491-150411114	-0.0883583511567743	0.2550343180170723	0.7289995112090966
MR-link 2	5-methylthioadenosine (mta)	HMDB0001173	taurine	HMDB0000251	GCST90200359	GCST90200420	6:160319068-160819068	0.1151687871691174	0.2038204426004454	0.5720396021026756
MR-link 2	5-methylthioadenosine (mta)	HMDB0001173	taurine	HMDB0000251	GCST90200359	GCST90200420	16:16009596-16509596	1.496870912406005	1.0306400415269847	0.1463986897997382
MR-link 2	citrate	HMDB0000094	pantothenate	HMDB0000210	met-d-Citrate	GCST90200279	1:206967359-207467359	0.3950388381598349	0.2906107611875873	0.1740388677745589
MR-link 2	citrate	HMDB0000094	pantothenate	HMDB0000210	met-d-Citrate	GCST90200279	2:6909613-7409613	-0.3148337002762202	0.525834172773886	0.5493516723182741
MR-link 2	citrate	HMDB0000094	pantothenate	HMDB0000210	met-d-Citrate	GCST90200279	2:211290507-211790507	0.3216913786393567	0.5258029739203672	0.5406636474575759
MR-link 2	citrate	HMDB0000094	pantothenate	HMDB0000210	met-d-Citrate	GCST90200279	2:241907241-242693157	-0.4782251507272224	0.6592136710587185	0.468177317337392
MR-link 2	citrate	HMDB0000094	pantothenate	HMDB0000210	met-d-Citrate	GCST90200279	4:77164144-77664144	0.1177643980200759	0.6950934106484168	0.8654644008213046
MR-link 2	citrate	HMDB0000094	pantothenate	HMDB0000210	met-d-Citrate	GCST90200279	5:14438417-15122542	0.3172195719020655	0.111324075290528	0.0043786003467715
MR-link 2	citrate	HMDB0000094	pantothenate	HMDB0000210	met-d-Citrate	GCST90200279	5:43252947-44074677	0.049449516194156	0.4853871078011409	0.9188547415970872
MR-link 2	citrate	HMDB0000094	pantothenate	HMDB0000210	met-d-Citrate	GCST90200279	5:176569252-177069252	0.1468503145767481	1.2348668577210304	0.905338769944974
MR-link 2	citrate	HMDB0000094	pantothenate	HMDB0000210	met-d-Citrate	GCST90200279	6:18111878-18611878	-0.5750962371951247	0.3938843052263104	0.1442725252261013
MR-link 2	citrate	HMDB0000094	pantothenate	HMDB0000210	met-d-Citrate	GCST90200279	6:160159894-160659894	-0.2472147776850703	0.4342923190733017	0.5691960629200472
MR-link 2	citrate	HMDB0000094	pantothenate	HMDB0000210	met-d-Citrate	GCST90200279	7:72772933-73272933	-1.1935625768790716	0.4060936578510075	0.0032913361909304
MR-link 2	citrate	HMDB0000094	pantothenate	HMDB0000210	met-d-Citrate	GCST90200279	8:126256694-126756694	-0.7176938493671909	0.4431040679424926	0.105297613860589
MR-link 2	citrate	HMDB0000094	pantothenate	HMDB0000210	met-d-Citrate	GCST90200279	9:95648531-96148531	-0.3821028332086344	0.5893198708314672	0.5167396247811007
MR-link 2	citrate	HMDB0000094	pantothenate	HMDB0000210	met-d-Citrate	GCST90200279	10:5959218-6459218	0.6452557533937779	1.2343713564025562	0.6011549330486685
MR-link 2	citrate	HMDB0000094	pantothenate	HMDB0000210	met-d-Citrate	GCST90200279	10:64654071-65607438	0.0852538658118328	0.4965442909083338	0.8636778017146868
MR-link 2	citrate	HMDB0000094	pantothenate	HMDB0000210	met-d-Citrate	GCST90200279	10:94589724-95089724	0.8161686285566266	0.6417559213620833	0.2034533554787531
MR-link 2	citrate	HMDB0000094	pantothenate	HMDB0000210	met-d-Citrate	GCST90200279	11:61356683-61856683	-0.8511509157050899	0.7291037829300768	0.2430515509722824
MR-link 2	citrate	HMDB0000094	pantothenate	HMDB0000210	met-d-Citrate	GCST90200279	12:20812570-21569526	0.4340886187465544	0.5738870604143209	0.4494089419283865
MR-link 2	citrate	HMDB0000094	pantothenate	HMDB0000210	met-d-Citrate	GCST90200279	12:120844110-121665390	0.0790217311316351	0.3739670641247342	0.8326479866176241
MR-link 2	citrate	HMDB0000094	pantothenate	HMDB0000210	met-d-Citrate	GCST90200279	14:94594947-95094947	-0.1177429188610599	1.3590085177060394	0.9309585936625132
MR-link 2	citrate	HMDB0000094	pantothenate	HMDB0000210	met-d-Citrate	GCST90200279	14:102387585-102887585	0.1108716364604085	1.3216082779895837	0.9331427364937838
MR-link 2	citrate	HMDB0000094	pantothenate	HMDB0000210	met-d-Citrate	GCST90200279	15:42429423-42929423	0.0502989095630428	0.5848609386643921	0.9314652363081454
MR-link 2	citrate	HMDB0000094	pantothenate	HMDB0000210	met-d-Citrate	GCST90200279	15:43028726-45186579	0.0834557223974065	0.4423060841859943	0.8503411282954669
MR-link 2	citrate	HMDB0000094	pantothenate	HMDB0000210	met-d-Citrate	GCST90200279	16:58436602-58936602	0.8171737131930981	0.9783752242115926	0.4035851290758362
MR-link 2	citrate	HMDB0000094	pantothenate	HMDB0000210	met-d-Citrate	GCST90200279	17:6092241-7020419	-0.0212598018437575	0.0814737838120905	0.794138468089824
MR-link 2	citrate	HMDB0000094	pantothenate	HMDB0000210	met-d-Citrate	GCST90200279	17:57343504-58184169	-0.3408828939072706	0.5766193652500501	0.5544032406113989
MR-link 2	citrate	HMDB0000094	pantothenate	HMDB0000210	met-d-Citrate	GCST90200279	18:76910235-77410235	0.0693933125011556	1.157716994715305	0.9522035897289378
MR-link 2	citrate	HMDB0000094	pantothenate	HMDB0000210	met-d-Citrate	GCST90200279	20:62104494-62604494	-0.0177178202379367	0.7833950127012814	0.981956012120182
MR-link 2	citrate	HMDB0000094	pantothenate	HMDB0000210	met-d-Citrate	GCST90200279	22:18883605-19740639	0.4874561295802952	0.1834256694079748	0.007871951794566
MR-link 2	paraxanthine	HMDB0001860	cholesterol	HMDB0000067	GCST90199654	GCST90200368	19:41091229-41591229	-0.0467985492811156	0.1681044372852883	0.7807132006093398
MR-link 2	cystathionine	HMDB0000099	kynurenine	HMDB0000684	GCST90200383	GCST90199636	1:70631670-71131670	0.1379585980754612	0.159595402160671	0.3873532856087561
MR-link 2	cystathionine	HMDB0000099	kynurenine	HMDB0000684	GCST90200383	GCST90199636	19:33152807-33652807	0.1914196328258499	0.1616418116879235	0.2363255792516085
MR-link 2	taurine	HMDB0000251	n-acetyl-aspartyl-glutamate (naag)	HMDB0001067	bioa_034	GCST90200684	19:54074995-54574995	-0.0505036010223248	0.1375140025789977	0.7134239573393817
MR-link 2	threonine	HMDB0000167	creatine	HMDB0000064	bioa_019	GCST90200323	2:27191397-28253174	-0.1055290371357151	0.1507033630229818	0.4837753046363353
MR-link 2	threonine	HMDB0000167	creatine	HMDB0000064	bioa_019	GCST90200323	6:126521687-127323798	-0.435995973515508	0.3572738693341167	0.2223356094452294
MR-link 2	threonine	HMDB0000167	creatine	HMDB0000064	bioa_019	GCST90200323	8:74631674-75131674	-0.669467846422507	0.3499293937545488	0.0557286962602644
MR-link 2	threonine	HMDB0000167	creatine	HMDB0000064	bioa_019	GCST90200323	12:46636543-47464292	0.0679233385261416	0.1537421481558845	0.65863366804437
MR-link 2	threonine	HMDB0000167	creatine	HMDB0000064	bioa_019	GCST90200323	12:56615040-57115040	0.2124960987455929	0.3031044862883643	0.4832621384700746
MR-link 2	threonine	HMDB0000167	creatine	HMDB0000064	bioa_019	GCST90200323	12:59727701-60227701	0.3342388604884445	0.3517137286668565	0.3419521782993144
MR-link 2	threonine	HMDB0000167	creatine	HMDB0000064	bioa_019	GCST90200323	16:1654524-2154524	0.2035491641755575	0.3976283545833269	0.6087153488952228
MR-link 2	threonine	HMDB0000167	creatine	HMDB0000064	bioa_019	GCST90200323	20:42792364-43292364	1.0234159575583792	0.8402308264427323	0.2232172742599655
MR-link 2	taurine	HMDB0000251	3-(4-hydroxyphenyl)lactate	HMDB0000755	bioa_034	GCST90200371	19:54074995-54574995	0.0579437430469572	0.1346591809425904	0.6669779808096971
MR-link 2	4-methyl-2-oxopentanoate	HMDB0000695	valine	HMDB0000883	GCST90199655	M01649	4:88953670-89453670	1.0690163906474424	0.241581446942209	9.640810003006604e-06
MR-link 2	3-methyl-2-oxobutyrate	HMDB0000019	ornithine	HMDB0000214	M21047	bioa_014	4:88976422-89476422	-0.0125699577345438	0.1178002744184555	0.9150224807370826
MR-link 2	pantothenate	HMDB0000210	orotate	HMDB0000226	M01508	GCST90200392	2:27200724-27700724	-0.2238897129570495	0.3839542715069375	0.5598155045376498
MR-link 2	valine	HMDB0000883	hippurate	HMDB0000714	M01649	M15753	4:88976422-89476422	-0.014534251977453	0.1749085248222932	0.9337749645437832
MR-link 2	3-(4-hydroxyphenyl)lactate	HMDB0000755	phosphate	HMDB0001429	GCST90200371	M11438	6:111301079-111801079	0.0214747596694045	0.1847432801235214	0.9074614748465678
MR-link 2	3-(4-hydroxyphenyl)lactate	HMDB0000755	phosphate	HMDB0001429	GCST90200371	M11438	17:79941425-80441425	-0.0015395310567755	0.1144687073638496	0.9892692853961907
MR-link 2	1-methylxanthine	HMDB0010738	arginine	HMDB0000517	GCST90199763	bioa_002	8:18005709-18505709	-0.0280386227526213	0.0274004003872982	0.3061695939757181
MR-link 2	1-methylxanthine	HMDB0010738	arginine	HMDB0000517	GCST90199763	bioa_002	15:74275585-74775585	0.0277656480987232	0.0792007636003044	0.725908726710997
MR-link 2	1-methylxanthine	HMDB0010738	arginine	HMDB0000517	GCST90199763	bioa_002	15:74777880-75599999	-0.0080846556212848	0.0635957357000408	0.8988408709567924
MR-link 2	tryptophan	HMDB0000929	sulfate*	HMDB01448	GCST90200441	GCST90199896	4:156527528-157027528	-0.025974290546915	0.5124791157208518	0.959577638878294
MR-link 2	tryptophan	HMDB0000929	sulfate*	HMDB01448	GCST90200441	GCST90199896	6:111301079-112053797	0.2150847019901894	0.1357129917119894	0.1130004741607465
MR-link 2	kynurenate	HMDB0000715	sphinganine-1-phosphate	HMDB0001383	GCST90200454	GCST90199845	1:241463402-241963402	0.0439321348059175	0.0612483646516396	0.4732022738682867
MR-link 2	kynurenate	HMDB0000715	sphinganine-1-phosphate	HMDB0001383	GCST90200454	GCST90199845	4:170711647-171211647	-0.0658272957694935	0.1274081432189886	0.6053902108862395
MR-link 2	kynurenate	HMDB0000715	sphinganine-1-phosphate	HMDB0001383	GCST90200454	GCST90199845	16:58517848-59017848	-0.1753861662555909	0.2023228317947544	0.3860171073855288
MR-link 2	phenylalanine	HMDB0000159	taurocholate	HMDB0000036	bioa_016	M18497	1:94441240-94941240	-0.0379524738550349	0.8494451066728627	0.9643630637638247
MR-link 2	phenylalanine	HMDB0000159	taurocholate	HMDB0000036	bioa_016	M18497	3:186202917-186702917	0.3985406993890389	0.6342343548479302	0.5297545033564417
MR-link 2	phenylalanine	HMDB0000159	taurocholate	HMDB0000036	bioa_016	M18497	4:155231289-155731289	0.156484841409215	0.6434098309296544	0.8078413523286817
MR-link 2	phenylalanine	HMDB0000159	taurocholate	HMDB0000036	bioa_016	M18497	4:186893802-187393802	-0.0202779322613475	0.3218199886297275	0.9497584057572716
MR-link 2	phenylalanine	HMDB0000159	taurocholate	HMDB0000036	bioa_016	M18497	5:176539719-177067143	-0.3088148196283126	0.4509694582469944	0.4934828221202531
MR-link 2	phenylalanine	HMDB0000159	taurocholate	HMDB0000036	bioa_016	M18497	6:52381188-52881188	0.2655666604179429	0.8559467707413174	0.7563626999872239
MR-link 2	phenylalanine	HMDB0000159	taurocholate	HMDB0000036	bioa_016	M18497	11:57020509-57520509	-0.148853867008435	0.6909607567076909	0.8294318667330359
MR-link 2	phenylalanine	HMDB0000159	taurocholate	HMDB0000036	bioa_016	M18497	12:103007876-103562619	0.4783431727598422	0.2736834680773025	0.080499167077101
MR-link 2	phenylalanine	HMDB0000159	taurocholate	HMDB0000036	bioa_016	M18497	14:55086875-55586875	-0.5864441882249318	1.807383600960204	0.745581212999398
MR-link 2	phenylalanine	HMDB0000159	taurocholate	HMDB0000036	bioa_016	M18497	19:45142254-45642254	1.203243640533698	1.3625742492972115	0.3772003557990336
MR-link 2	creatinine	HMDB0000562	tyrosine	HMDB0000158	bioa_026	met-d-Tyr	1:109627506-110127506	-0.141132837375818	0.1253222294824869	0.2600979517009258
MR-link 2	creatinine	HMDB0000562	tyrosine	HMDB0000158	bioa_026	met-d-Tyr	2:27480940-27980940	0.5458088442081493	0.2178236927111885	0.0122196541104599
MR-link 2	creatinine	HMDB0000562	tyrosine	HMDB0000158	bioa_026	met-d-Tyr	2:73467567-73967567	-0.4414501280591635	0.2919519384595354	0.1305174842438811
MR-link 2	creatinine	HMDB0000562	tyrosine	HMDB0000158	bioa_026	met-d-Tyr	2:121056440-121556440	0.8271914862488644	0.2176766129004188	0.0001446414915028
MR-link 2	creatinine	HMDB0000562	tyrosine	HMDB0000158	bioa_026	met-d-Tyr	2:211315692-211815692	-0.5951618328776357	0.1546970543115194	0.0001194397525522
MR-link 2	creatinine	HMDB0000562	tyrosine	HMDB0000158	bioa_026	met-d-Tyr	2:217404869-217904869	0.118860264240323	0.1472585402465056	0.4195779814251884
MR-link 2	creatinine	HMDB0000562	tyrosine	HMDB0000158	bioa_026	met-d-Tyr	4:77118847-77618847	-0.2696640654472775	0.1439703413900998	0.0610610804458831
MR-link 2	creatinine	HMDB0000562	tyrosine	HMDB0000158	bioa_026	met-d-Tyr	5:39171736-39671736	-0.1462240074424575	0.1439976757968838	0.3098861824443633
MR-link 2	creatinine	HMDB0000562	tyrosine	HMDB0000158	bioa_026	met-d-Tyr	5:67795622-68295622	-0.1435044669249739	0.1276035013129382	0.2607533598343746
MR-link 2	creatinine	HMDB0000562	tyrosine	HMDB0000158	bioa_026	met-d-Tyr	5:176567143-177067143	0.0674783308799069	0.1395411048692654	0.6286888377537871
MR-link 2	creatinine	HMDB0000562	tyrosine	HMDB0000158	bioa_026	met-d-Tyr	6:6868990-7368990	-0.2643328043708325	0.2454814864164028	0.2815726473929606
MR-link 2	creatinine	HMDB0000562	tyrosine	HMDB0000158	bioa_026	met-d-Tyr	6:43564625-44064625	-0.468115709136188	0.2334805025096528	0.0449688617005193
MR-link 2	creatinine	HMDB0000562	tyrosine	HMDB0000158	bioa_026	met-d-Tyr	6:160442375-160942375	0.0575584487387744	0.0797039738414548	0.4702005323065517
MR-link 2	creatinine	HMDB0000562	tyrosine	HMDB0000158	bioa_026	met-d-Tyr	7:77297198-77797198	0.0350674144600538	0.171023136193844	0.8375370788878692
MR-link 2	creatinine	HMDB0000562	tyrosine	HMDB0000158	bioa_026	met-d-Tyr	7:151157801-151657801	-0.3601776079121737	0.1554140211844454	0.0204745453263043
MR-link 2	creatinine	HMDB0000562	tyrosine	HMDB0000158	bioa_026	met-d-Tyr	8:23501151-24001151	-0.259878011783621	0.1843776984698473	0.1586911463691427
MR-link 2	creatinine	HMDB0000562	tyrosine	HMDB0000158	bioa_026	met-d-Tyr	11:30518678-31018678	-0.0935997693560757	0.2276096380192432	0.680904350054671
MR-link 2	creatinine	HMDB0000562	tyrosine	HMDB0000158	bioa_026	met-d-Tyr	15:45399813-46200138	-0.0934604191498791	0.0711470716061651	0.1889731544178637
MR-link 2	creatinine	HMDB0000562	tyrosine	HMDB0000158	bioa_026	met-d-Tyr	15:75279182-75779182	-0.2483769892645956	0.2362605776652643	0.2931281264419385
MR-link 2	creatinine	HMDB0000562	tyrosine	HMDB0000158	bioa_026	met-d-Tyr	15:75910951-76410951	-0.1751496420953973	0.1764281601546909	0.3208301825162927
MR-link 2	creatinine	HMDB0000562	tyrosine	HMDB0000158	bioa_026	met-d-Tyr	16:20117645-20617645	-0.1068136436420136	0.1548927982699356	0.4904475138458838
MR-link 2	creatinine	HMDB0000562	tyrosine	HMDB0000158	bioa_026	met-d-Tyr	17:37370347-37870347	0.134514450893765	0.1159183928292221	0.2458763400320883
MR-link 2	creatinine	HMDB0000562	tyrosine	HMDB0000158	bioa_026	met-d-Tyr	17:58724447-59700441	-0.042851127097545	0.1350755749053407	0.7510628952438692
MR-link 2	creatinine	HMDB0000562	tyrosine	HMDB0000158	bioa_026	met-d-Tyr	19:33119611-33619611	-0.2444061454250137	0.1167835135102136	0.036365781929744
MR-link 2	creatinine	HMDB0000562	tyrosine	HMDB0000158	bioa_026	met-d-Tyr	22:40650077-41150077	0.252700517820864	0.1537169748823443	0.1001898946925536
MR-link 2	urate	HMDB0000289	cholesterol	HMDB0000067	GCST90200307	GCST90200368	2:207223753-207723753	0.0		1.0
MR-link 2	urate	HMDB0000289	cholesterol	HMDB0000067	GCST90200307	GCST90200368	4:9672167-10439135	-0.0429225939309282	0.0572516617837112	0.4534246424903416
MR-link 2	urate	HMDB0000289	cholesterol	HMDB0000067	GCST90200307	GCST90200368	4:88802323-89302323	0.0065556776950748	0.1829188222777913	0.971410517466294
MR-link 2	urate	HMDB0000289	cholesterol	HMDB0000067	GCST90200307	GCST90200368	11:64114866-64614866	0.3319529413516889	0.2357322642384436	0.1590784280414668
MR-link 2	urate	HMDB0000289	cholesterol	HMDB0000067	GCST90200307	GCST90200368	12:114208961-114708961	0.1649864147857664	0.3113255705341425	0.5961478704071037
MR-link 2	guanidinoacetate	HMDB0000128	4-methyl-2-oxopentanoate	HMDB0000695	GCST90200384	GCST90199655	6:131647278-132147278	-0.2882102371691228	0.2623680697784905	0.2719880265832068
MR-link 2	guanidinoacetate	HMDB0000128	4-methyl-2-oxopentanoate	HMDB0000695	GCST90200384	GCST90199655	11:64893892-65393892	-0.0885207593106261	0.1276740348149815	0.4880999212777298
MR-link 2	guanidinoacetate	HMDB0000128	4-methyl-2-oxopentanoate	HMDB0000695	GCST90200384	GCST90199655	12:101043-601043	-0.2845849105528576	0.1385370115103551	0.039954814996357
MR-link 2	guanidinoacetate	HMDB0000128	4-methyl-2-oxopentanoate	HMDB0000695	GCST90200384	GCST90199655	14:100558168-101058168	-0.3353077331211154	0.1644861970191931	0.0414983631481032
MR-link 2	guanidinoacetate	HMDB0000128	4-methyl-2-oxopentanoate	HMDB0000695	GCST90200384	GCST90199655	20:61898912-62398912	0.0096480737055578	0.305266453404355	0.974786723017352
MR-link 2	5-oxoproline	HMDB0000267	cysteine	HMDB0000574	M01494	GCST90200439	8:144903138-145403138	0.0074556771953009	0.0460149989591576	0.8712845070071196
MR-link 2	glycine	HMDB0000123	creatine	HMDB0000064	bioa_008	GCST90200323	1:75967169-76725029	0.7945126465831005	0.5901710539736443	0.1782247099380377
MR-link 2	glycine	HMDB0000123	creatine	HMDB0000064	bioa_008	GCST90200323	1:120004506-120504506	0.2757880183514308	0.4595672296134426	0.5484370928464251
MR-link 2	glycine	HMDB0000123	creatine	HMDB0000064	bioa_008	GCST90200323	2:165258389-165758389	-0.9212866964142636	0.5992478496151952	0.1241941397904477
MR-link 2	glycine	HMDB0000123	creatine	HMDB0000064	bioa_008	GCST90200323	2:210575251-212439946	0.456067201005724	0.0579436778529863	3.5218125149585417e-15
MR-link 2	glycine	HMDB0000123	creatine	HMDB0000064	bioa_008	GCST90200323	3:125660381-126160381	0.7334086377277916	0.2630184517351963	0.0052964132160341
MR-link 2	glycine	HMDB0000123	creatine	HMDB0000064	bioa_008	GCST90200323	5:89976061-90476061	1.5239189131002906	1.0755544212559691	0.156521450116393
MR-link 2	glycine	HMDB0000123	creatine	HMDB0000064	bioa_008	GCST90200323	5:131494202-131994202	0.7403793869055538	0.4765067879587451	0.1202405734062559
MR-link 2	glycine	HMDB0000123	creatine	HMDB0000064	bioa_008	GCST90200323	6:160525578-161025578	-0.2716780460757089	1.1222231848370048	0.8087110927289951
MR-link 2	glycine	HMDB0000123	creatine	HMDB0000064	bioa_008	GCST90200323	7:55797215-56297215	0.7350485887300067	0.2812507596972718	0.0089620337095631
MR-link 2	glycine	HMDB0000123	creatine	HMDB0000064	bioa_008	GCST90200323	8:8933358-9433358	-0.171656484371006	0.2751037573194395	0.5326473041213653
MR-link 2	glycine	HMDB0000123	creatine	HMDB0000064	bioa_008	GCST90200323	8:126232077-126732077	-0.0143066108701831	0.3684794227328822	0.9690290531353198
MR-link 2	glycine	HMDB0000123	creatine	HMDB0000064	bioa_008	GCST90200323	9:5720079-6894932	0.2041706298286023	0.1630780223768082	0.210576688390212
MR-link 2	glycine	HMDB0000123	creatine	HMDB0000064	bioa_008	GCST90200323	10:64798306-65575478	0.5862293793755197	0.4502488875140428	0.1929123405368307
MR-link 2	glycine	HMDB0000123	creatine	HMDB0000064	bioa_008	GCST90200323	12:46859387-47359387	0.2594644445273328	0.3719858067172925	0.4854826331778252
MR-link 2	glycine	HMDB0000123	creatine	HMDB0000064	bioa_008	GCST90200323	12:56611458-57111458	-0.1881953438444105	0.7193282767572393	0.7936094066319814
MR-link 2	glycine	HMDB0000123	creatine	HMDB0000064	bioa_008	GCST90200323	15:58217095-58717095	0.4353211408093188	0.5392854647829248	0.4195406765249908
MR-link 2	glycine	HMDB0000123	creatine	HMDB0000064	bioa_008	GCST90200323	16:80861176-81361176	0.675857634140883	0.2267352026446427	0.0028747436987853
MR-link 2	glycine	HMDB0000123	creatine	HMDB0000064	bioa_008	GCST90200323	17:45188952-45974996	1.0192814815006828	0.8158869941086228	0.2115581195338863
MR-link 2	glycine	HMDB0000123	creatine	HMDB0000064	bioa_008	GCST90200323	19:17984588-18484588	-0.0859662185581291	0.5568714548088801	0.877315214504396
MR-link 2	creatine	HMDB0000064	glutamate	HMDB0000148	GCST90200323	bioa_007	2:211290507-211790507	0.0116793152078133	0.0426714172066064	0.784312506405092
MR-link 2	creatine	HMDB0000064	glutamate	HMDB0000148	GCST90200323	bioa_007	15:45404327-45904327	0.0753502124257964	0.0660730711932615	0.2541166548614043
MR-link 2	biliverdin	HMDB0001008	glycerophosphorylcholine (gpc)	HMDB0000086	M02137	GCST90199629	2:234046650-234918570	-0.0497043128027472	0.0320591747368519	0.1210472722385236
MR-link 2	n6,n6,n6-trimethyllysine	HMDB0001325	tryptophan	HMDB0000929	GCST90200344	GCST90200441	11:64586385-65555309	0.1334333409289612	0.0970503784352612	0.1691663611096152
MR-link 2	n6,n6,n6-trimethyllysine	HMDB0001325	tryptophan	HMDB0000929	GCST90200344	GCST90200441	16:67497306-67997306	0.2945163251528793	0.3005793594824097	0.3271706135277865
MR-link 2	citrulline	HMDB0000904	sarcosine	HMDB0000271	M02132	GCST90200291	10:97115163-97871266	0.1244679393159959	0.1289548292764238	0.3344417806839752
MR-link 2	sulfate*	HMDB01448	5-oxoproline	HMDB0000267	GCST90199896	GCST90200280	7:122557611-123057611	0.3376211932520808	0.2347508222094882	0.1503742210564586
MR-link 2	isoleucine	HMDB0000172	arginine	HMDB0000517	bioa_010	bioa_002	2:27480940-27980940	-0.6879724296896126	0.2722498017840505	0.0115044895035904
MR-link 2	isoleucine	HMDB0000172	arginine	HMDB0000517	bioa_010	bioa_002	4:88976422-89476422	-0.1501979361539138	0.1112195299085924	0.1768672948815178
MR-link 2	isoleucine	HMDB0000172	arginine	HMDB0000517	bioa_010	bioa_002	12:56615040-57115040	1.1441671925026435	0.3970160235958015	0.0039526394724762
MR-link 2	isoleucine	HMDB0000172	arginine	HMDB0000517	bioa_010	bioa_002	16:70059237-70559237	0.3111801571890351	0.2353869923390989	0.1861701974935641
MR-link 2	n-acetylornithine	HMDB0003357	uridine	HMDB0000296	bioa_023	M00606	2:72878681-74437061	-0.0060476139015562	0.0236907301676925	0.7985119216114442
MR-link 2	n-acetylornithine	HMDB0003357	uridine	HMDB0000296	bioa_023	M00606	5:950573-1450573	-0.3354427379649701	0.2558196934433722	0.1897744173051848
MR-link 2	n-acetylornithine	HMDB0003357	uridine	HMDB0000296	bioa_023	M00606	14:23348952-23848952	-0.235702600479209	0.3494581891711468	0.500006122136158
MR-link 2	n-acetylornithine	HMDB0003357	uridine	HMDB0000296	bioa_023	M00606	17:37301988-37801988	-0.5636424445268273	0.4479560365765151	0.2082999358319306
MR-link 2	3-methyl-2-oxobutyrate	HMDB0000019	dimethylglycine	HMDB0000092	GCST90199677	GCST90200424	4:88953670-89453670	0.0618837215153383	0.105978379068419	0.5592688900381704
MR-link 2	phenylalanine	HMDB0000159	taurocholate	HMDB0000036	GCST90200396	GCST90200333	12:103005621-103594137	0.1004616059725326	0.0984028681092989	0.3072916210732695
MR-link 2	isoleucine	HMDB0000172	creatinine	HMDB0000562	met-d-Ile	GCST90200366	2:27480940-28253174	-1.4883073046799835	0.4354111061984951	0.0006304471457873
MR-link 2	isoleucine	HMDB0000172	creatinine	HMDB0000562	met-d-Ile	GCST90200366	2:165251927-165751927	-0.6048697277224431	0.6801659366684005	0.3738433248100176
MR-link 2	isoleucine	HMDB0000172	creatinine	HMDB0000562	met-d-Ile	GCST90200366	4:88890833-89475171	-0.2436871509204935	0.1997145971087602	0.2223977972143387
MR-link 2	isoleucine	HMDB0000172	creatinine	HMDB0000562	met-d-Ile	GCST90200366	8:76193463-76693463	0.4110393588299166	0.8443453777148523	0.6263899734519986
MR-link 2	isoleucine	HMDB0000172	creatinine	HMDB0000562	met-d-Ile	GCST90200366	12:56611458-57111458	-0.1028128442313312	0.4873216879352821	0.8329065374140511
MR-link 2	isoleucine	HMDB0000172	creatinine	HMDB0000562	met-d-Ile	GCST90200366	16:69331471-69831471	0.1050808838130244	0.5403974776268883	0.8458226816126296
MR-link 2	isoleucine	HMDB0000172	creatinine	HMDB0000562	met-d-Ile	GCST90200366	16:69865519-70914672	0.0269254546516078	0.3876385987889965	0.944623311795866
MR-link 2	isoleucine	HMDB0000172	creatinine	HMDB0000562	met-d-Ile	GCST90200366	17:6935779-7435779	-0.6674433732776064	0.5284694416135916	0.2065983817954239
MR-link 2	isoleucine	HMDB0000172	creatinine	HMDB0000562	met-d-Ile	GCST90200366	19:49069664-49569664	-0.1843325740570124	0.3183435244609308	0.5625644308828703
MR-link 2	alpha-ketoglutarate	HMDB0000208	cysteinylglycine	HMDB0000078	GCST90200455	GCST90200364	20:44931392-45517926	-0.0394542392656847	0.0881913257933782	0.6546072301281405
MR-link 2	3-methyl-2-oxobutyrate	HMDB0000019	caffeine	HMDB0001847	GCST90199677	M00569	4:88953670-89453670	0.3215854174666608	0.1184089823471537	0.0066098471437235
MR-link 2	hypotaurine	HMDB0000965	betaine	HMDB0000043	GCST90200379	M03141	4:138793652-139293652	0.1798934394828817	0.1491223773791405	0.2276834462476144
MR-link 2	glycine	HMDB0000123	isoleucine	HMDB0000172	M32338	GCST90200399	2:211289363-212090389	-0.00107476899077	0.0334540182742391	0.97437096839949
MR-link 2	glycerol 3-phosphate	HMDB0000126	n1-methyl-2-pyridone-5-carboxamide	HMDB0004193	GCST90199638	GCST90199778	1:20921386-22251981	0.0390937679914152	0.0458269102525175	0.3936179982015931
MR-link 2	glycerol 3-phosphate	HMDB0000126	n1-methyl-2-pyridone-5-carboxamide	HMDB0004193	GCST90199638	GCST90199778	20:5231344-5731344	0.1902201331250049	0.1490271814336512	0.2018097969482085
MR-link 2	arachidonate (20:4n6)	HMDB0001043	cysteinylglycine	HMDB0000078	GCST90200358	GCST90200364	11:61052244-62029047	-0.0470455755009446	0.0646366884552146	0.4667076693648745
MR-link 2	isoleucine	HMDB0000172	hippurate	HMDB0000714	bioa_010	GCST90199624	2:27480940-27980940	-0.8570565461592277	0.434700724508825	0.0486551301148643
MR-link 2	isoleucine	HMDB0000172	hippurate	HMDB0000714	bioa_010	GCST90199624	4:88976422-89476422	-0.0747457515599673	0.188640401964464	0.6919323700278611
MR-link 2	isoleucine	HMDB0000172	hippurate	HMDB0000714	bioa_010	GCST90199624	12:56615040-57115040	-0.3399290704703543	0.6492382752697564	0.600569736840513
MR-link 2	isoleucine	HMDB0000172	hippurate	HMDB0000714	bioa_010	GCST90199624	16:70059237-70559237	-0.3341384908500906	0.3176116211281192	0.2927835656099957
MR-link 2	isoursodeoxycholate	HMDB0000686	arachidonate (20:4n6)	HMDB0001043	GCST90199892	GCST90200358	5:35715970-36215970	-0.0251892952022058	0.1821590739236915	0.890017662940323
MR-link 2	arachidonate (20:4n6)	HMDB0001043	acetate	HMDB0000042	M01110	met-d-Acetate	11:61330635-61830635	0.0237616259796632	0.011568179284867	0.0399707914075998
MR-link 2	5,6-dihydrothymine	HMDB0000079	paraxanthine	HMDB0001860	GCST90200339	GCST90199654	22:50721854-51221854	-0.0296622464731242	0.1828039019319588	0.8710990218900464
MR-link 2	citrulline	HMDB0000904	glycerol	HMDB0000131	M02132	M15122	10:97115163-97871266	0.1119922587984933	0.145023782888643	0.4399759992665578
MR-link 2	alpha-ketoglutarate	HMDB0000208	threonine	HMDB0000167	GCST90200455	bioa_019	20:44931392-45517926	-0.0248658976376645	0.0604039132326153	0.680588371592971
MR-link 2	methionine	HMDB0000696	leucine	HMDB0000687	M01302	M00060	1:213396566-213896566	0.9499822225007536	0.3478847947075262	0.0063192690053307
MR-link 2	n-stearoyl-sphingosine (d18:1/18:0)*	HMDB0004950	uridine	HMDB0000296	GCST90200341	GCST90200407	10:64645010-65401382	0.3922124360491904	0.1812671357628326	0.0304853752626084
MR-link 2	n-stearoyl-sphingosine (d18:1/18:0)*	HMDB0004950	uridine	HMDB0000296	GCST90200341	GCST90200407	14:63982220-64482220	0.185479280988488	0.2005462868008251	0.3550334380833204
MR-link 2	n-stearoyl-sphingosine (d18:1/18:0)*	HMDB0004950	uridine	HMDB0000296	GCST90200341	GCST90200407	18:55052269-55552269	0.136481377321647	0.1710129974712488	0.4248263595732592
MR-link 2	n-stearoyl-sphingosine (d18:1/18:0)*	HMDB0004950	uridine	HMDB0000296	GCST90200341	GCST90200407	19:8013648-8513648	0.1993879706708124	0.0839297706632724	0.0175179512262911
MR-link 2	5-oxoproline	HMDB0000267	serine	HMDB0000187	M01494	GCST90200415	8:144903138-145403138	-0.0623187613880956	0.052433773168215	0.2346273037058527
MR-link 2	urate	HMDB0000289	creatinine	HMDB0000562	GCST90200307	bioa_026	4:9672167-10439135	0.0581438672068914	0.0231583758989201	0.0120490088707091
MR-link 2	urate	HMDB0000289	creatinine	HMDB0000562	GCST90200307	bioa_026	4:88802323-89302323	0.007078037042559	0.0502399020693021	0.8879609739989198
MR-link 2	gluconate	HMDB0000625	4-hydroxy-2-oxoglutaric acid	HMDB0002070	GCST90200373	GCST90199897	4:99521223-100894070	0.1116647112560859	0.0793175560192852	0.1591848637531031
MR-link 2	biliverdin	HMDB0001008	isoursodeoxycholate	HMDB0000686	GCST90200706	GCST90199892	2:233898737-234978158	-0.0212350787088561	0.0257684073909757	0.4098974206923095
MR-link 2	biliverdin	HMDB0001008	isoursodeoxycholate	HMDB0000686	GCST90200706	GCST90199892	12:21102315-21602315	0.4131344409945232	0.1385613660378062	0.0028674724634307
MR-link 2	orotate	HMDB0000226	n-acetylornithine	HMDB0003357	GCST90200392	M15630	3:123305909-124961335	-0.0208032290580904	0.0344645831417792	0.5461017659308889
MR-link 2	orotate	HMDB0000226	n-acetylornithine	HMDB0003357	GCST90200392	M15630	7:32831514-33590783	0.065698413978918	0.0673949954149363	0.3296464292556155
MR-link 2	creatinine	HMDB0000562	5-oxoproline	HMDB0000267	met-d-Creatinine	M01494	1:62775942-63275942	-0.4623914215877627	0.5504493278237994	0.4008941403151644
MR-link 2	creatinine	HMDB0000562	5-oxoproline	HMDB0000267	met-d-Creatinine	M01494	1:78344069-78844069	-0.3369986865750804	0.5789622007831479	0.5605170204819707
MR-link 2	creatinine	HMDB0000562	5-oxoproline	HMDB0000267	met-d-Creatinine	M01494	1:150079982-151190625	0.0787123072442634	0.436553839585806	0.8569140886655898
MR-link 2	creatinine	HMDB0000562	5-oxoproline	HMDB0000267	met-d-Creatinine	M01494	1:212502129-213002129	-0.3095267468015502	0.9473032381917672	0.743860641612401
MR-link 2	creatinine	HMDB0000562	5-oxoproline	HMDB0000267	met-d-Creatinine	M01494	2:15538692-16038692	-1.4806458397934326	0.7427063319256045	0.0461977739391019
MR-link 2	creatinine	HMDB0000562	5-oxoproline	HMDB0000267	met-d-Creatinine	M01494	2:18426203-18926203	0.7311971548928302	0.8291918084272067	0.3778746537534977
MR-link 2	creatinine	HMDB0000562	5-oxoproline	HMDB0000267	met-d-Creatinine	M01494	2:54331356-54831356	0.2182887951235249	0.8418985718182683	0.7954179876469606
MR-link 2	creatinine	HMDB0000562	5-oxoproline	HMDB0000267	met-d-Creatinine	M01494	2:73303397-74097901	-0.5188027218772511	0.6981411229055843	0.457408953453352
MR-link 2	creatinine	HMDB0000562	5-oxoproline	HMDB0000267	met-d-Creatinine	M01494	2:121056440-121556440	-0.4840500004396527	0.842878639245022	0.5657770120167301
MR-link 2	creatinine	HMDB0000562	5-oxoproline	HMDB0000267	met-d-Creatinine	M01494	2:176734544-177234544	0.2292623013776862	0.4892397209548409	0.6393489019452551
MR-link 2	creatinine	HMDB0000562	5-oxoproline	HMDB0000267	met-d-Creatinine	M01494	2:211293055-211793055	-0.6716442573601356	0.3885239338634757	0.0838614496251119
MR-link 2	creatinine	HMDB0000562	5-oxoproline	HMDB0000267	met-d-Creatinine	M01494	2:217394852-217894852	0.924194135388033	0.5678765781383411	0.1036402896206219
MR-link 2	creatinine	HMDB0000562	5-oxoproline	HMDB0000267	met-d-Creatinine	M01494	2:220108198-220608198	0.2179548795788463	0.7466734125760669	0.7703621511748351
MR-link 2	creatinine	HMDB0000562	5-oxoproline	HMDB0000267	met-d-Creatinine	M01494	3:38187471-38687471	0.4096446664997344	0.9395182777618896	0.6628253795955898
MR-link 2	creatinine	HMDB0000562	5-oxoproline	HMDB0000267	met-d-Creatinine	M01494	3:121465319-121965319	-0.4943776184846591	0.7606975702938132	0.5157565909780657
MR-link 2	creatinine	HMDB0000562	5-oxoproline	HMDB0000267	met-d-Creatinine	M01494	3:141462708-141962708	-0.4256301815033495	0.6095804756199302	0.4850304895780661
MR-link 2	creatinine	HMDB0000562	5-oxoproline	HMDB0000267	met-d-Creatinine	M01494	3:185024780-185524780	-0.0115927919895411	0.7387659266376608	0.9874800260621284
MR-link 2	creatinine	HMDB0000562	5-oxoproline	HMDB0000267	met-d-Creatinine	M01494	4:76880934-77664144	-0.2264773685946082	0.3066224409799116	0.4601379718262088
MR-link 2	creatinine	HMDB0000562	5-oxoproline	HMDB0000267	met-d-Creatinine	M01494	4:103323863-104102802	1.186341461452752	0.6405847228756937	0.0640306303625983
MR-link 2	creatinine	HMDB0000562	5-oxoproline	HMDB0000267	met-d-Creatinine	M01494	5:39144851-39644851	0.0845360175927619	0.4037025820695681	0.8341346452536829
MR-link 2	creatinine	HMDB0000562	5-oxoproline	HMDB0000267	met-d-Creatinine	M01494	5:53045546-53835870	-0.2241704344079105	0.5348380208566132	0.6751159690936781
MR-link 2	creatinine	HMDB0000562	5-oxoproline	HMDB0000267	met-d-Creatinine	M01494	5:176565124-177065124	0.6800028016296343	0.5323436217281903	0.2014696427462697
MR-link 2	creatinine	HMDB0000562	5-oxoproline	HMDB0000267	met-d-Creatinine	M01494	6:43556335-44056335	0.6524153904524217	0.7050588369203477	0.3547918466973855
MR-link 2	creatinine	HMDB0000562	5-oxoproline	HMDB0000267	met-d-Creatinine	M01494	6:108750742-109250742	0.0433658292251429	0.7190749235320731	0.951910486927584
MR-link 2	creatinine	HMDB0000562	5-oxoproline	HMDB0000267	met-d-Creatinine	M01494	6:133547208-134047208	-0.3110776721507056	0.5905819267036705	0.5983805656333874
MR-link 2	creatinine	HMDB0000562	5-oxoproline	HMDB0000267	met-d-Creatinine	M01494	6:160418389-160927934	0.331468878903648	0.3366556338320556	0.3248238857856755
MR-link 2	creatinine	HMDB0000562	5-oxoproline	HMDB0000267	met-d-Creatinine	M01494	7:25488956-25988956	0.5875813909554031	0.951936743823004	0.5370709244120788
MR-link 2	creatinine	HMDB0000562	5-oxoproline	HMDB0000267	met-d-Creatinine	M01494	7:76984640-77791673	-0.5960080576826186	0.6676055670185872	0.3719885101652045
MR-link 2	creatinine	HMDB0000562	5-oxoproline	HMDB0000267	met-d-Creatinine	M01494	7:128492221-128992221	-0.5647980775703667	0.6731937017903403	0.4014788443140895
MR-link 2	creatinine	HMDB0000562	5-oxoproline	HMDB0000267	met-d-Creatinine	M01494	7:151165041-151665041	-0.0078333164020065	0.3613666412687975	0.9827056732311562
MR-link 2	creatinine	HMDB0000562	5-oxoproline	HMDB0000267	met-d-Creatinine	M01494	7:155370831-155870831	0.0511503332927209	0.5391102846950855	0.9244108063059308
MR-link 2	creatinine	HMDB0000562	5-oxoproline	HMDB0000267	met-d-Creatinine	M01494	8:8031142-9250941	0.2311980671496101	0.5949582596932186	0.6975754399839904
MR-link 2	creatinine	HMDB0000562	5-oxoproline	HMDB0000267	met-d-Creatinine	M01494	8:10561829-11945872	-0.0968088547388703	0.6338137498250784	0.8786031379880199
MR-link 2	creatinine	HMDB0000562	5-oxoproline	HMDB0000267	met-d-Creatinine	M01494	8:19609539-20109539	0.1822578708471818	0.906094542145177	0.8405839153256105
MR-link 2	creatinine	HMDB0000562	5-oxoproline	HMDB0000267	met-d-Creatinine	M01494	8:23527006-24027006	-1.52921708135233	0.9185623771080766	0.0959538728470153
MR-link 2	creatinine	HMDB0000562	5-oxoproline	HMDB0000267	met-d-Creatinine	M01494	9:71184707-71684707	0.0863144197795293	0.5509640964393736	0.8755122631894776
MR-link 2	creatinine	HMDB0000562	5-oxoproline	HMDB0000267	met-d-Creatinine	M01494	10:52398454-52898454	-0.1951956859788619	0.6847293317206263	0.7755906304326455
MR-link 2	creatinine	HMDB0000562	5-oxoproline	HMDB0000267	met-d-Creatinine	M01494	11:15629946-16129946	0.0525294370372367	0.6484305382932832	0.9354339027459604
MR-link 2	creatinine	HMDB0000562	5-oxoproline	HMDB0000267	met-d-Creatinine	M01494	11:30504837-31294673	-0.1515944192390777	0.4281160183796844	0.7232665027759015
MR-link 2	creatinine	HMDB0000562	5-oxoproline	HMDB0000267	met-d-Creatinine	M01494	11:116373213-117240760	0.5938259004857296	0.4046502696344375	0.1422389944152162
MR-link 2	creatinine	HMDB0000562	5-oxoproline	HMDB0000267	met-d-Creatinine	M01494	15:41118334-41871842	-1.0191912098803553	0.5723803107253503	0.0749747270208901
MR-link 2	creatinine	HMDB0000562	5-oxoproline	HMDB0000267	met-d-Creatinine	M01494	15:45400360-46179051	-0.0128969935130074	0.3132565556890979	0.9671598072012508
MR-link 2	creatinine	HMDB0000562	5-oxoproline	HMDB0000267	met-d-Creatinine	M01494	15:53700578-54200578	-0.0766036395638116	0.5241591170638296	0.8838063123361433
MR-link 2	creatinine	HMDB0000562	5-oxoproline	HMDB0000267	met-d-Creatinine	M01494	15:76097375-76597375	0.8443181441281135	0.5937098522715097	0.1549955785559921
MR-link 2	creatinine	HMDB0000562	5-oxoproline	HMDB0000267	met-d-Creatinine	M01494	16:20142332-21335139	-0.1258368039828437	0.3249953228674481	0.6986113049101312
MR-link 2	creatinine	HMDB0000562	5-oxoproline	HMDB0000267	met-d-Creatinine	M01494	16:89453424-89953424	-0.9056192671673255	0.8198466448008153	0.2693241403219176
MR-link 2	creatinine	HMDB0000562	5-oxoproline	HMDB0000267	met-d-Creatinine	M01494	17:19176536-19724875	0.7497485015417755	0.813371453417417	0.3566440067249596
MR-link 2	creatinine	HMDB0000562	5-oxoproline	HMDB0000267	met-d-Creatinine	M01494	17:37200083-37954217	0.5074920517334016	0.4654566231036653	0.2755765728732626
MR-link 2	creatinine	HMDB0000562	5-oxoproline	HMDB0000267	met-d-Creatinine	M01494	17:58690466-59700441	-0.7003928845793942	0.5290402079864768	0.1855384222955877
MR-link 2	creatinine	HMDB0000562	5-oxoproline	HMDB0000267	met-d-Creatinine	M01494	19:32940263-33709298	-0.298263306563733	0.6150482653523658	0.6277168303057205
MR-link 2	creatinine	HMDB0000562	5-oxoproline	HMDB0000267	met-d-Creatinine	M01494	20:32653904-33537782	-0.4607991732085381	0.5640667921416067	0.4139723952858415
MR-link 2	creatinine	HMDB0000562	5-oxoproline	HMDB0000267	met-d-Creatinine	M01494	22:38345240-38845240	1.1646609106227102	1.0275143005589482	0.2570151857579071
MR-link 2	3-hydroxybutyrate (bhba)	HMDB0000011	taurocholate	HMDB0000036	met-d-bOHbutyrate	M18497	1:230050269-230550269	0.2359392856670038	0.815055448825326	0.7722168667888082
MR-link 2	3-hydroxybutyrate (bhba)	HMDB0000011	taurocholate	HMDB0000036	met-d-bOHbutyrate	M18497	5:41452897-42471829	-0.3452354015316695	1.0116475777337632	0.7329074491337619
MR-link 2	3-hydroxybutyrate (bhba)	HMDB0000011	taurocholate	HMDB0000036	met-d-bOHbutyrate	M18497	8:8059014-8559014	-1.2136651940134129	1.5761479772984908	0.4412881311521737
MR-link 2	3-hydroxybutyrate (bhba)	HMDB0000011	taurocholate	HMDB0000036	met-d-bOHbutyrate	M18497	8:8580720-9433358	-1.0333951219923594	0.6617422330503192	0.1183756770821461
MR-link 2	3-hydroxybutyrate (bhba)	HMDB0000011	taurocholate	HMDB0000036	met-d-bOHbutyrate	M18497	8:9546321-10530228	-0.8861144665219558	1.55958294661033	0.5699168304874375
MR-link 2	3-hydroxybutyrate (bhba)	HMDB0000011	taurocholate	HMDB0000036	met-d-bOHbutyrate	M18497	8:10591858-11909109	-1.1904896548976205	0.8053271915797292	0.139335980162985
MR-link 2	3-hydroxybutyrate (bhba)	HMDB0000011	taurocholate	HMDB0000036	met-d-bOHbutyrate	M18497	9:107339744-107915739	-0.6488902483816266	0.6559531640705627	0.3225493559830356
MR-link 2	3-hydroxybutyrate (bhba)	HMDB0000011	taurocholate	HMDB0000036	met-d-bOHbutyrate	M18497	10:113694271-114194271	1.6136100148263928	0.5854651401542095	0.0058492195520115
MR-link 2	3-hydroxybutyrate (bhba)	HMDB0000011	taurocholate	HMDB0000036	met-d-bOHbutyrate	M18497	11:116451535-117240760	-0.7546050781975793	0.8124753665530895	0.3530068070583778
MR-link 2	3-hydroxybutyrate (bhba)	HMDB0000011	taurocholate	HMDB0000036	met-d-bOHbutyrate	M18497	12:122375755-122875755	1.4614871399583915	1.0065682147111652	0.1465153922011194
MR-link 2	3-hydroxybutyrate (bhba)	HMDB0000011	taurocholate	HMDB0000036	met-d-bOHbutyrate	M18497	14:94393207-95094947	0.1063251665915427	0.8428283257215583	0.8996109603552432
MR-link 2	3-hydroxybutyrate (bhba)	HMDB0000011	taurocholate	HMDB0000036	met-d-bOHbutyrate	M18497	15:58430643-58980498	-0.0412432781099624	0.6348227393827623	0.9481993352546586
MR-link 2	3-hydroxybutyrate (bhba)	HMDB0000011	taurocholate	HMDB0000036	met-d-bOHbutyrate	M18497	16:71899923-73042963	0.3397185507658216	0.5231520547701797	0.5161001135620122
MR-link 2	3-hydroxybutyrate (bhba)	HMDB0000011	taurocholate	HMDB0000036	met-d-bOHbutyrate	M18497	19:45161941-45661941	-0.2660120231980766	0.5909696745017982	0.6526181171546777
MR-link 2	myo-inositol	HMDB0000211	eicosapentaenoate (epa; 20:5n3)	HMDB0001999	GCST90200401	GCST90200349	16:24676314-25176314	0.0581644487757971	0.1357840151126146	0.668388998787643
MR-link 2	myo-inositol	HMDB0000211	eicosapentaenoate (epa; 20:5n3)	HMDB0001999	GCST90200401	GCST90200349	19:18383755-18883755	-0.1825910544113055	0.2050739812988283	0.3732689895884014
MR-link 2	3-methyl-2-oxovalerate	HMDB0000491	inositol 1-phosphate (i1p)	HMDB0000213	M15676	M01481	2:27480940-27980940	0.1227426542993013	0.4175856913164641	0.7688082971202889
MR-link 2	3-methyl-2-oxovalerate	HMDB0000491	inositol 1-phosphate (i1p)	HMDB0000213	M15676	M01481	4:88976422-89476422	0.1794223759675609	0.3245719391186728	0.5804024615313282
MR-link 2	n-acetyl-aspartyl-glutamate (naag)	HMDB0001067	acetoacetate	HMDB0000060	GCST90200684	met-d-Acetoacetate	11:45663099-50986366	0.004184127331817	0.0033848077925945	0.2164031219638064
MR-link 2	n-acetyl-aspartyl-glutamate (naag)	HMDB0001067	acetoacetate	HMDB0000060	GCST90200684	met-d-Acetoacetate	11:54602007-58367668	0.0065755179023825	0.0048050261375343	0.171166061918645
MR-link 2	choline	HMDB0000097	acetate	HMDB0000042	GCST90200327	met-d-Acetate	2:211290507-211790507	-0.0314387929448142	0.0652696117573608	0.6300362646027029
MR-link 2	choline	HMDB0000097	acetate	HMDB0000042	GCST90200327	met-d-Acetate	17:17175631-17675631	-0.009705953872069	0.0420315240761959	0.8173763182651448
MR-link 2	sulfate*	HMDB01448	urate	HMDB0000289	GCST90199896	M01604	7:122557611-123057611	-0.2589283054482706	0.3109530771504137	0.4050181568488963
MR-link 2	1-methylnicotinamide	HMDB0000699	2-hydroxyglutarate	HMDB0059655	GCST90200406	GCST90199865	6:160317928-160817928	-0.1252458159924414	0.1334301453616498	0.3479042752275794
MR-link 2	tryptophan	HMDB0000929	choline phosphate	HMDB0001565	bioa_020	GCST90200363	4:156560755-157060755	-0.225452075990595	0.1638269483897672	0.1687721356751171
MR-link 2	tryptophan	HMDB0000929	choline phosphate	HMDB0001565	bioa_020	GCST90200363	6:111336667-112095774	0.2307187805093691	0.2203252510964954	0.2950195311830774
MR-link 2	glutamate	HMDB0000148	phosphate	HMDB0001429	bioa_007	GCST90200393	12:121174861-121674861	0.4875525774142028	0.3571580610217147	0.1722250463188925
MR-link 2	citrate	HMDB0000094	adenosine 5'-monophosphate (amp)	HMDB0000045	M01564	GCST90200356	5:14625868-15125868	0.1852499023465006	0.1724895994726844	0.2828328867876054
MR-link 2	citrate	HMDB0000094	adenosine 5'-monophosphate (amp)	HMDB0000045	M01564	GCST90200356	17:6345930-6933878	-0.0243380920588332	0.0905661102383371	0.7881352440162481
MR-link 2	mannose	HMDB0000169	theobromine	HMDB0002825	M00584	M18392	2:27182547-28770083	-0.0593545339421326	0.054996828995625	0.2804827279205721
MR-link 2	retinol (vitamin a)	HMDB0000305	arginine	HMDB0000517	GCST90200405	GCST90200372	18:28939457-29439457	-0.1729221266279554	0.2319659004883465	0.4559915306185484
MR-link 2	retinol (vitamin a)	HMDB0000305	arginine	HMDB0000517	GCST90200405	GCST90200372	20:38915692-39415692	-0.0926203316326214	0.2209726177081318	0.6751076390138863
MR-link 2	tyrosine	HMDB0000158	alpha-ketobutyrate	HMDB0000005	M01299	GCST90200438	1:154514715-155014715	-0.114232001262109	0.2601912318680155	0.660639117290257
MR-link 2	tyrosine	HMDB0000158	alpha-ketobutyrate	HMDB0000005	M01299	GCST90200438	6:111242119-112061922	-0.0742238385789423	0.1409866820173534	0.5985686864899774
MR-link 2	tyrosine	HMDB0000158	alpha-ketobutyrate	HMDB0000005	M01299	GCST90200438	16:71357384-72149586	-0.2031857588419453	0.1225809514825985	0.0974055231227519
MR-link 2	phenylalanine	HMDB0000159	5-oxoproline	HMDB0000267	met-d-Phe	GCST90200280	2:211293055-211793055	-0.2194037211758193	0.7619313873334179	0.7733794083302449
MR-link 2	phenylalanine	HMDB0000159	5-oxoproline	HMDB0000267	met-d-Phe	GCST90200280	6:17868392-18368392	-0.5253773706840341	1.035725804686031	0.6119757204878558
MR-link 2	phenylalanine	HMDB0000159	5-oxoproline	HMDB0000267	met-d-Phe	GCST90200280	11:57019429-57519429	0.1802527958418843	0.4230787759475294	0.6700712691657758
MR-link 2	phenylalanine	HMDB0000159	5-oxoproline	HMDB0000267	met-d-Phe	GCST90200280	12:56671418-57171418	-3.878278389183303	1.022675580391984	0.0001492668041593
MR-link 2	phenylalanine	HMDB0000159	5-oxoproline	HMDB0000267	met-d-Phe	GCST90200280	12:102211009-102721004	0.0175157550293856	0.3651386711187631	0.9617400359762416
MR-link 2	phenylalanine	HMDB0000159	5-oxoproline	HMDB0000267	met-d-Phe	GCST90200280	12:102890425-104124563	0.0834976174133475	0.0935655717011693	0.372180282062495
MR-link 2	phenylalanine	HMDB0000159	5-oxoproline	HMDB0000267	met-d-Phe	GCST90200280	12:104125826-104625826	-0.077264098252954	0.5097958501492462	0.8795348519174925
MR-link 2	phenylalanine	HMDB0000159	5-oxoproline	HMDB0000267	met-d-Phe	GCST90200280	14:55161744-55661744	-0.1203849546497754	0.3454256165961216	0.7274557421348563
MR-link 2	phenylalanine	HMDB0000159	5-oxoproline	HMDB0000267	met-d-Phe	GCST90200280	14:55670870-56170870	-0.1191488696576991	0.647990198869656	0.8541119148021841
MR-link 2	phenylalanine	HMDB0000159	5-oxoproline	HMDB0000267	met-d-Phe	GCST90200280	16:16004626-16504626	1.1897393867992991	0.699129420981527	0.0888033443251089
MR-link 2	7-methylxanthine	HMDB0001991	cystine	HMDB0000192	M34390	M31454	5:168189476-168689476	0.0		1.0
MR-link 2	choline	HMDB0000097	valine	HMDB0000883	GCST90200327	bioa_022	17:17175631-17675631	-0.1030271382032538	0.04083281794283	0.0116310286827153
MR-link 2	sphingosine	HMDB0000252	s-1-pyrroline-5-carboxylate	HMDB0001301	GCST90200385	GCST90200381	3:56598999-57098999	-0.288858702985506	0.1393839305636895	0.0382285242122597
MR-link 2	urate	HMDB0000289	biliverdin	HMDB0001008	M01604	GCST90200706	4:9676051-10553081	-0.0798142793712261	0.0479115191475538	0.095739655291242
MR-link 2	serine	HMDB0000187	3-methyl-2-oxobutyrate	HMDB0000019	M32315	GCST90199677	1:119966025-120466025	0.0865651080585052	0.0815416202656093	0.2884143952655194
MR-link 2	serine	HMDB0000187	3-methyl-2-oxobutyrate	HMDB0000019	M32315	GCST90199677	2:211323559-211823559	0.1051580094737056	0.10968639160065	0.3377022453668649
MR-link 2	serine	HMDB0000187	3-methyl-2-oxobutyrate	HMDB0000019	M32315	GCST90199677	7:55822010-56322010	0.0872674633546138	0.1607810331454072	0.5872867064260805
MR-link 2	2-aminobutyrate	HMDB0000452	alpha-tocopherol	HMDB0001893	M32348	M01561	2:64958074-65458074	0.048111190447485	0.1320312391903407	0.7155649514902135
MR-link 2	2-aminobutyrate	HMDB0000452	alpha-tocopherol	HMDB0001893	M32348	M01561	4:88993818-89493818	-0.2185616659527745	0.1989633837304471	0.2719853645589794
MR-link 2	sphingosine 1-phosphate	HMDB0000277	3-methyl-2-oxovalerate	HMDB0000491	GCST90199657	GCST90199631	17:74160792-74684003	-0.1148669655030822	0.194787742487602	0.5553896135524186
MR-link 2	glucose	HMDB0000122	urea	HMDB0000294	met-d-Glucose	M01670	2:165251927-165751927	0.7720695598936027	0.6307378584470716	0.2209244647638197
MR-link 2	glucose	HMDB0000122	urea	HMDB0000294	met-d-Glucose	M01670	2:169498833-170056652	0.1260860315990663	0.2206836945559674	0.5677673202475855
MR-link 2	glucose	HMDB0000122	urea	HMDB0000294	met-d-Glucose	M01670	3:122819058-123319058	0.2685171313046149	0.4790005840849257	0.5750853353229299
MR-link 2	glucose	HMDB0000122	urea	HMDB0000294	met-d-Glucose	M01670	3:151951767-152451767	0.8407645060818043	0.7431621269290811	0.2579145818637232
MR-link 2	glucose	HMDB0000122	urea	HMDB0000294	met-d-Glucose	M01670	3:170377909-170877909	-0.4482864324062044	0.4259004020856144	0.2925419387308347
MR-link 2	glucose	HMDB0000122	urea	HMDB0000294	met-d-Glucose	M01670	4:185468314-185968314	-0.4934279861265995	1.1103501662426385	0.6567609833787589
MR-link 2	glucose	HMDB0000122	urea	HMDB0000294	met-d-Glucose	M01670	5:95479406-95979406	0.7939571223932476	1.051511430577466	0.4502113266060998
MR-link 2	glucose	HMDB0000122	urea	HMDB0000294	met-d-Glucose	M01670	6:7000270-7500270	0.189152022390285	0.7868197137256508	0.8100196233409813
MR-link 2	glucose	HMDB0000122	urea	HMDB0000294	met-d-Glucose	M01670	7:14801789-15301789	-0.2933439803622124	0.385190141120372	0.4463248623137502
MR-link 2	glucose	HMDB0000122	urea	HMDB0000294	met-d-Glucose	M01670	7:43935955-44473721	-0.2491806294358624	0.2942525871414321	0.397092325938315
MR-link 2	glucose	HMDB0000122	urea	HMDB0000294	met-d-Glucose	M01670	8:117934783-118434783	-1.478517289713871	0.7008665314954321	0.0348966062209259
MR-link 2	glucose	HMDB0000122	urea	HMDB0000294	met-d-Glucose	M01670	9:21884068-22384068	0.2744937621367407	0.6247651209034035	0.6604042319828458
MR-link 2	glucose	HMDB0000122	urea	HMDB0000294	met-d-Glucose	M01670	10:2888477-3388477	0.6320085595853959	0.5263973403925533	0.2298946694434258
MR-link 2	glucose	HMDB0000122	urea	HMDB0000294	met-d-Glucose	M01670	10:112762852-113262852	-0.8870345589935931	0.8913924622963978	0.3196822188094023
MR-link 2	glucose	HMDB0000122	urea	HMDB0000294	met-d-Glucose	M01670	10:114504071-115004071	-0.5170872092824458	0.6294122718230991	0.4113388839544486
MR-link 2	glucose	HMDB0000122	urea	HMDB0000294	met-d-Glucose	M01670	12:111682800-112523499	-1.1586478294171882	0.7694098117486463	0.1320949842687794
MR-link 2	glucose	HMDB0000122	urea	HMDB0000294	met-d-Glucose	M01670	12:121166650-121666650	0.6799139010408592	0.7466076488980796	0.3624687719027472
MR-link 2	glucose	HMDB0000122	urea	HMDB0000294	met-d-Glucose	M01670	13:28213465-28721145	-2.526097999137777	1.3635384019310417	0.0639390017994848
MR-link 2	glucose	HMDB0000122	urea	HMDB0000294	met-d-Glucose	M01670	17:43272775-44380160	-0.9413607614485228	0.7965335462243185	0.237276389958558
MR-link 2	glucose	HMDB0000122	urea	HMDB0000294	met-d-Glucose	M01670	20:22311971-22811971	-0.8324696344356968	0.8496944926065446	0.3272203145724152
MR-link 2	alpha-ketoglutaramate*	HMDB0001552	phenylalanine	HMDB0000159	GCST90199885	GCST90200396	3:99879368-100379368	0.0643953754143453	0.0804312213847674	0.4233478459710192
MR-link 2	threonine	HMDB0000167	myo-inositol	HMDB0000211	bioa_019	GCST90200401	2:27191397-28253174	0.3765868673130174	0.2199845786654826	0.0869190643175908
MR-link 2	threonine	HMDB0000167	myo-inositol	HMDB0000211	bioa_019	GCST90200401	6:126521687-127323798	-0.8085285299115524	0.3553013455934154	0.0228691540793515
MR-link 2	threonine	HMDB0000167	myo-inositol	HMDB0000211	bioa_019	GCST90200401	8:74631674-75131674	0.2848670068240755	0.2177800277917953	0.1908565977076397
MR-link 2	threonine	HMDB0000167	myo-inositol	HMDB0000211	bioa_019	GCST90200401	12:46636543-47464292	-0.0219056881883752	0.1594306481385882	0.8907150418610343
MR-link 2	threonine	HMDB0000167	myo-inositol	HMDB0000211	bioa_019	GCST90200401	12:56615040-57115040	-0.46576960254405	0.3288476725232302	0.1566675367179775
MR-link 2	threonine	HMDB0000167	myo-inositol	HMDB0000211	bioa_019	GCST90200401	12:59727701-60227701	-0.1400069252267025	0.3803802482891544	0.7128203197240033
MR-link 2	threonine	HMDB0000167	myo-inositol	HMDB0000211	bioa_019	GCST90200401	16:1654524-2154524	0.0248303865339169	0.3883766013118767	0.9490229499245536
MR-link 2	threonine	HMDB0000167	myo-inositol	HMDB0000211	bioa_019	GCST90200401	20:42792364-43292364	0.2202686402820917	0.4355655488117986	0.6130622031088093
MR-link 2	asparagine	HMDB0000168	1,7-dimethylurate	HMDB0011103	M34283	GCST90199756	11:61916235-62416235	0.100810786640645	0.2043147367768211	0.6217234284117147
MR-link 2	asparagine	HMDB0000168	1,7-dimethylurate	HMDB0011103	M34283	GCST90199756	14:104016664-104812812	0.0220681638834039	0.169863553462367	0.8966320913919461
MR-link 2	dihydroorotate	HMDB03349	cystine	HMDB0000192	GCST90200444	M31454	5:53379047-53879047	-0.0392481119657617	0.2741185563139959	0.8861485517773413
MR-link 2	dihydroorotate	HMDB03349	cystine	HMDB0000192	GCST90200444	M31454	10:104381189-105206827	0.1044171862867768	0.3057679947648553	0.7327335655608973
MR-link 2	dihydroorotate	HMDB03349	cystine	HMDB0000192	GCST90200444	M31454	10:125910495-126410495	0.1076480793486461	0.2660317482848071	0.6857394083038227
MR-link 2	dihydroorotate	HMDB03349	cystine	HMDB0000192	GCST90200444	M31454	11:122683181-123183181	0.1350629932478042	0.376323357877753	0.7196688259173667
MR-link 2	dihydroorotate	HMDB03349	cystine	HMDB0000192	GCST90200444	M31454	15:77921365-78954732	-0.0632572971695107	0.1341146646539709	0.637165370230527
MR-link 2	kynurenine	HMDB0000684	n-acetylornithine	HMDB0003357	GCST90199636	bioa_023	8:39554593-40054593	0.1366804713463487	0.1246653896224176	0.2729131040260047
MR-link 2	kynurenine	HMDB0000684	n-acetylornithine	HMDB0003357	GCST90199636	bioa_023	12:111809557-113090766	0.0287101615855931	0.0827008672171466	0.7284735855940059
MR-link 2	kynurenine	HMDB0000684	n-acetylornithine	HMDB0003357	GCST90199636	bioa_023	16:87568373-88128072	-0.0038414887979089	0.0382482699932267	0.9199984902419238
MR-link 2	hypoxanthine	HMDB0000157	3-hydroxybutyrate (bhba)	HMDB0000011	M03127	GCST90200367	6:16038192-16538192	0.1897803557924721	0.1310122214544643	0.1474577422664333
MR-link 2	glucose	HMDB0000122	acetoacetate	HMDB0000060	met-d-Glucose	met-d-Acetoacetate	2:165251927-165751927	0.1067799791821034	0.1500874635354152	0.4768043790792327
MR-link 2	glucose	HMDB0000122	acetoacetate	HMDB0000060	met-d-Glucose	met-d-Acetoacetate	2:169498833-170056652	0.1120816195264798	0.0423386351194097	0.0081145551863347
MR-link 2	glucose	HMDB0000122	acetoacetate	HMDB0000060	met-d-Glucose	met-d-Acetoacetate	3:122819058-123319058	0.4094411711943881	0.2014653108716009	0.0421216774947872
MR-link 2	glucose	HMDB0000122	acetoacetate	HMDB0000060	met-d-Glucose	met-d-Acetoacetate	3:170377909-170877909	0.1397489011413022	0.0880668756930831	0.1125466743105993
MR-link 2	glucose	HMDB0000122	acetoacetate	HMDB0000060	met-d-Glucose	met-d-Acetoacetate	4:185468314-185968314	0.6112125784490623	0.2036146251117733	0.0026837893043889
MR-link 2	glucose	HMDB0000122	acetoacetate	HMDB0000060	met-d-Glucose	met-d-Acetoacetate	5:95479406-95979406	0.0541938987771587	0.2754989586419465	0.8440530677147793
MR-link 2	glucose	HMDB0000122	acetoacetate	HMDB0000060	met-d-Glucose	met-d-Acetoacetate	6:7000270-7500270	0.1879050653075548	0.1505289304596797	0.2119216971562872
MR-link 2	glucose	HMDB0000122	acetoacetate	HMDB0000060	met-d-Glucose	met-d-Acetoacetate	7:14801789-15301789	0.2775251325287547	0.0928016625415572	0.0027850382757423
MR-link 2	glucose	HMDB0000122	acetoacetate	HMDB0000060	met-d-Glucose	met-d-Acetoacetate	7:43935955-44473721	0.009270093449322	0.0679766886150401	0.891527481263058
MR-link 2	glucose	HMDB0000122	acetoacetate	HMDB0000060	met-d-Glucose	met-d-Acetoacetate	8:117934783-118434783	0.4425640201215893	0.2040293581696157	0.0300736272170172
MR-link 2	glucose	HMDB0000122	acetoacetate	HMDB0000060	met-d-Glucose	met-d-Acetoacetate	9:21884068-22384068	0.4525677489605095	0.146500796999336	0.0020070787272963
MR-link 2	glucose	HMDB0000122	acetoacetate	HMDB0000060	met-d-Glucose	met-d-Acetoacetate	9:135889907-136389907	0.3864445081342286	0.267656891249974	0.1487936771862489
MR-link 2	glucose	HMDB0000122	acetoacetate	HMDB0000060	met-d-Glucose	met-d-Acetoacetate	10:2888477-3388477	0.240505815117674	0.0933429979535633	0.0099782761414607
MR-link 2	glucose	HMDB0000122	acetoacetate	HMDB0000060	met-d-Glucose	met-d-Acetoacetate	10:112762852-113262852	0.8177612072312823	0.2554514618432645	0.0013683793386097
MR-link 2	glucose	HMDB0000122	acetoacetate	HMDB0000060	met-d-Glucose	met-d-Acetoacetate	10:114504071-115004071	0.2085405312697341	0.1481785002248708	0.1593205915741947
MR-link 2	glucose	HMDB0000122	acetoacetate	HMDB0000060	met-d-Glucose	met-d-Acetoacetate	12:4134844-4634844	0.2217940013077392	0.183352332215305	0.2264093445997369
MR-link 2	glucose	HMDB0000122	acetoacetate	HMDB0000060	met-d-Glucose	met-d-Acetoacetate	12:111682800-112523499	0.6281676926329367	0.2397999050508475	0.0088046024535158
MR-link 2	glucose	HMDB0000122	acetoacetate	HMDB0000060	met-d-Glucose	met-d-Acetoacetate	12:121166650-121666650	0.2590659534952162	0.2321964388673052	0.2645424812765901
MR-link 2	glucose	HMDB0000122	acetoacetate	HMDB0000060	met-d-Glucose	met-d-Acetoacetate	17:43272775-44380160	0.5109134687510553	0.1942743459342634	0.008542115303387
MR-link 2	glucose	HMDB0000122	acetoacetate	HMDB0000060	met-d-Glucose	met-d-Acetoacetate	17:44543627-45043627	0.6841992370959797	0.1994096909171096	0.0006010873181888
MR-link 2	glucose	HMDB0000122	acetoacetate	HMDB0000060	met-d-Glucose	met-d-Acetoacetate	20:22311971-22811971	0.4990171946349355	0.2654535474562596	0.0601262932997369
MR-link 2	beta-alanine	HMDB0000056	alpha-ketoglutarate	HMDB0000208	GCST90200361	M33453	3:30500404-31000404	-0.1593794555513363	0.1019737296614173	0.1180652444083071
MR-link 2	citrate	HMDB0000094	glycerol 3-phosphate	HMDB0000126	GCST90200304	GCST90199638	5:14503745-15117020	0.2111816855328476	0.1236342535645806	0.0876147623198317
MR-link 2	citrate	HMDB0000094	glycerol 3-phosphate	HMDB0000126	GCST90200304	GCST90199638	17:6357018-6961881	-0.0892897497277388	0.079909368790029	0.2638285709556019
MR-link 2	citrate	HMDB0000094	glycerol 3-phosphate	HMDB0000126	GCST90200304	GCST90199638	22:19003274-19503274	-0.083141287635685	0.1332985095838349	0.532809804577888
MR-link 2	2-aminobutyrate	HMDB0000452	asparagine	HMDB0000168	GCST90200305	bioa_003	2:64970910-65470910	-0.1598984890181595	0.0649131126053461	0.0137676395838168
MR-link 2	2-aminobutyrate	HMDB0000452	asparagine	HMDB0000168	GCST90200305	bioa_003	4:88993818-89493818	0.0787461816897844	0.083520617443921	0.3457651817024557
MR-link 2	alpha-ketoglutaramate*	HMDB0001552	hypoxanthine	HMDB0000157	GCST90199885	M03127	3:99879368-100379368	0.1170635267716921	0.0813435849836155	0.150115318837621
MR-link 2	kynurenine	HMDB0000684	phenylpyruvate	HMDB0000205	bioa_027	GCST90200365	1:241473615-241973615	0.1991001165875401	0.2599347051104871	0.4436988901959364
MR-link 2	kynurenine	HMDB0000684	phenylpyruvate	HMDB0000205	bioa_027	GCST90200365	5:176563404-177063404	0.414235988839302	0.3807088256151558	0.2765663665638667
MR-link 2	kynurenine	HMDB0000684	phenylpyruvate	HMDB0000205	bioa_027	GCST90200365	8:39556267-40056267	-0.1244068710716527	0.1595929500357624	0.4356698648126506
MR-link 2	kynurenine	HMDB0000684	phenylpyruvate	HMDB0000205	bioa_027	GCST90200365	12:111634608-113433486	-0.1240286715808072	0.2222978105628395	0.5768858748054906
MR-link 2	kynurenine	HMDB0000684	phenylpyruvate	HMDB0000205	bioa_027	GCST90200365	16:87568569-88128476	-0.0490221689809541	0.0774436765085821	0.5267309298905648
MR-link 2	aspartate	HMDB0000191	eicosapentaenoate (epa; 20:5n3)	HMDB0001999	bioa_004	M18467	2:211431243-211931243	0.0399655098576261	0.2913098699668875	0.8908786918391527
MR-link 2	aspartate	HMDB0000191	eicosapentaenoate (epa; 20:5n3)	HMDB0001999	bioa_004	M18467	4:178111051-178611051	0.0238242199429276	0.1110568346161348	0.8301394112786469
MR-link 2	aspartate	HMDB0000191	eicosapentaenoate (epa; 20:5n3)	HMDB0001999	bioa_004	M18467	12:101969766-102469766	-0.1609483706306335	0.1734206049684374	0.3533655481220626
MR-link 2	guanidinoacetate	HMDB0000128	inositol 1-phosphate (i1p)	HMDB0000213	GCST90200384	M01481	6:131647278-132147278	-0.6299143839419954	0.4704471938490304	0.1805806437676212
MR-link 2	guanidinoacetate	HMDB0000128	inositol 1-phosphate (i1p)	HMDB0000213	GCST90200384	M01481	12:101043-601043	0.3648833220753404	0.3124758639272036	0.2429210099301
MR-link 2	2-oxoarginine*	HMDB0004225	3-hydroxybutyrate (bhba)	HMDB0000011	GCST90199903	met-d-bOHbutyrate	4:102938709-103438709	0.1591299077722773	0.0753635040950807	0.0347295073090011
MR-link 2	2-oxoarginine*	HMDB0004225	3-hydroxybutyrate (bhba)	HMDB0000011	GCST90199903	met-d-bOHbutyrate	6:160310824-160819068	-0.0131853467685371	0.0270076360941238	0.6254024460420544
MR-link 2	1-methylxanthine	HMDB0010738	isoursodeoxycholate	HMDB0000686	GCST90199763	GCST90199892	8:18005709-18505709	0.0888211294258315	0.0521848776392919	0.0887465041718743
MR-link 2	1-methylxanthine	HMDB0010738	isoursodeoxycholate	HMDB0000686	GCST90199763	GCST90199892	15:74275585-74775585	0.0372680162041728	0.1453896229799158	0.7976944721532889
MR-link 2	1-methylxanthine	HMDB0010738	isoursodeoxycholate	HMDB0000686	GCST90199763	GCST90199892	15:74777880-75599999	0.1049079582069559	0.1249784063677621	0.4012400187482456
MR-link 2	alpha-ketoglutarate	HMDB0000208	glutamate	HMDB0000148	GCST90200455	M32322	20:44931392-45517926	-0.0155747728577153	0.1064650066746352	0.8836924076424865
MR-link 2	histidine	HMDB0000177	glucose	HMDB0000122	met-d-His	M20489	1:168963261-169463261	-0.570603325551179	0.6613022321991294	0.3882210298850824
MR-link 2	histidine	HMDB0000177	glucose	HMDB0000122	met-d-His	M20489	2:27491237-27991237	0.6178325997320424	0.5404583866106648	0.2529704840505957
MR-link 2	histidine	HMDB0000177	glucose	HMDB0000122	met-d-His	M20489	2:211290507-212074453	-0.031314029228808	0.2860470461513431	0.9128284423704992
MR-link 2	histidine	HMDB0000177	glucose	HMDB0000122	met-d-His	M20489	3:148408762-149190142	-0.2196474160272996	0.315555436571278	0.4863874869937696
MR-link 2	histidine	HMDB0000177	glucose	HMDB0000122	met-d-His	M20489	8:145389726-145889726	0.2425812141659041	0.662224308304939	0.7141317091673778
MR-link 2	histidine	HMDB0000177	glucose	HMDB0000122	met-d-His	M20489	12:46932531-47432531	-0.0451984159692885	0.9384451283122008	0.9615862669686644
MR-link 2	histidine	HMDB0000177	glucose	HMDB0000122	met-d-His	M20489	12:56610020-57110020	0.1435688909819951	0.3883330698887701	0.7116018964447886
MR-link 2	histidine	HMDB0000177	glucose	HMDB0000122	met-d-His	M20489	12:95659569-96755187	-0.2346986976463955	0.1596821179913172	0.1416194570641287
MR-link 2	histidine	HMDB0000177	glucose	HMDB0000122	met-d-His	M20489	14:21241151-21765620	0.3965560152974555	0.4879242955600648	0.4163666448618456
MR-link 2	histidine	HMDB0000177	glucose	HMDB0000122	met-d-His	M20489	14:94599201-95099201	0.3381579455824961	0.8243421745477153	0.6816478642659345
MR-link 2	histidine	HMDB0000177	glucose	HMDB0000122	met-d-His	M20489	15:43028726-45092210	0.2477417860149064	0.7005341625859668	0.7236034670089948
MR-link 2	histidine	HMDB0000177	glucose	HMDB0000122	met-d-His	M20489	20:38915692-39415692	-0.0465702695071788	0.6973146920186029	0.9467527419390744
MR-link 2	valine	HMDB0000883	glutamate	HMDB0000148	bioa_022	GCST90200412	2:64958074-65458074	-0.2269813562103794	0.2660419527135855	0.3935601533039614
MR-link 2	valine	HMDB0000883	glutamate	HMDB0000148	bioa_022	GCST90200412	2:211173777-211673777	-0.0522341920641259	0.5349282850938363	0.9222125282633744
MR-link 2	valine	HMDB0000883	glutamate	HMDB0000148	bioa_022	GCST90200412	4:88972827-89472827	-0.2042497261202736	0.1604357933987857	0.2029849528434421
MR-link 2	valine	HMDB0000883	glutamate	HMDB0000148	bioa_022	GCST90200412	11:116381707-116882500	-0.0576784850506763	0.3428771153332722	0.8664109032730954
MR-link 2	valine	HMDB0000883	glutamate	HMDB0000148	bioa_022	GCST90200412	12:56615040-57115040	0.6952344756719042	0.5801364442256742	0.2307620294292433
MR-link 2	valine	HMDB0000883	glutamate	HMDB0000148	bioa_022	GCST90200412	16:70059237-70559237	0.3259156044417416	0.4663635346586523	0.4846491972941682
MR-link 2	valine	HMDB0000883	glutamate	HMDB0000148	bioa_022	GCST90200412	17:6883609-7383609	0.5067169439750483	0.4807632953324867	0.2918901254868195
MR-link 2	valine	HMDB0000883	glutamate	HMDB0000148	bioa_022	GCST90200412	17:40470632-40970632	0.0314596291432251	1.1513827445409308	0.9782018363779952
MR-link 2	valine	HMDB0000883	glutamate	HMDB0000148	bioa_022	GCST90200412	19:49114511-49614511	1.1569319362947443	0.6723235774038187	0.0852877908632553
MR-link 2	histidine	HMDB0000177	cystathionine	HMDB0000099	M00059	GCST90200383	4:9731889-10602550	-0.0479162753087308	0.2412049957092175	0.8425336102282661
MR-link 2	myo-inositol	HMDB0000211	thyroxine	HMDB0000248	GCST90200401	GCST90200293	16:24676314-25176314	0.0276094332846237	0.1445138100678544	0.8484860414164896
MR-link 2	myo-inositol	HMDB0000211	thyroxine	HMDB0000248	GCST90200401	GCST90200293	19:18383755-18883755	-0.5140923058918564	0.2314883511574988	0.0263636395792001
MR-link 2	n-acetylornithine	HMDB0003357	1-methylnicotinamide	HMDB0000699	M15630	GCST90200406	2:73124156-74349562	0.0290239965977481	0.0210542398475728	0.1680383149361436
MR-link 2	n-acetylornithine	HMDB0003357	heme	HMDB0003178	bioa_023	M32593	2:72878681-74437061	-0.0291409052178247	0.0263654305353449	0.2690428462518582
MR-link 2	n-acetylornithine	HMDB0003357	heme	HMDB0003178	bioa_023	M32593	5:950573-1450573	0.0280310549064058	0.2520860820629826	0.9114606374846708
MR-link 2	n-acetylornithine	HMDB0003357	heme	HMDB0003178	bioa_023	M32593	14:23348952-23848952	-0.5211715359258389	0.6049730124004831	0.3889742912384871
MR-link 2	n-acetylornithine	HMDB0003357	heme	HMDB0003178	bioa_023	M32593	17:37301988-37801988	0.1905440495735833	0.4086983003728814	0.6410567601358016
MR-link 2	biliverdin	HMDB0001008	sulfate*	HMDB01448	M02137	GCST90199896	2:234046650-234918570	-0.0110437601342193	0.0322133833437552	0.7317252829021628
MR-link 2	urate	HMDB0000289	guanidinoacetate	HMDB0000128	M01604	GCST90200384	4:9676051-10553081	0.1044462352164821	0.0408297915195057	0.0105249191264293
MR-link 2	urate	HMDB0000289	hippurate	HMDB0000714	GCST90200307	M15753	4:9672167-10439135	-0.0508862501018194	0.0604150664977322	0.3996326521815024
MR-link 2	urate	HMDB0000289	hippurate	HMDB0000714	GCST90200307	M15753	4:88802323-89302323	0.08274687090211	0.2403225792078675	0.7306087726263731
MR-link 2	phenylalanine	HMDB0000159	orotate	HMDB0000226	met-d-Phe	GCST90200392	2:211293055-211793055	-0.5279196310942709	0.68402436307448	0.4402418742617858
MR-link 2	phenylalanine	HMDB0000159	orotate	HMDB0000226	met-d-Phe	GCST90200392	6:17868392-18368392	-0.6957244070543858	1.1467999636578488	0.5440726711345696
MR-link 2	phenylalanine	HMDB0000159	orotate	HMDB0000226	met-d-Phe	GCST90200392	11:57019429-57519429	-0.5583636558687166	0.435593374478864	0.1998966488811427
MR-link 2	phenylalanine	HMDB0000159	orotate	HMDB0000226	met-d-Phe	GCST90200392	12:56671418-57171418	-0.7195289633261543	0.8949943343747675	0.4214269695099937
MR-link 2	phenylalanine	HMDB0000159	orotate	HMDB0000226	met-d-Phe	GCST90200392	12:102211009-102721004	-0.3667119225530298	0.3666031051430889	0.3171668826761943
MR-link 2	phenylalanine	HMDB0000159	orotate	HMDB0000226	met-d-Phe	GCST90200392	12:102890425-104124563	-0.0139894022270949	0.0861431185918496	0.8709930667956806
MR-link 2	phenylalanine	HMDB0000159	orotate	HMDB0000226	met-d-Phe	GCST90200392	12:104125826-104625826	0.17963249529295	0.5043159885850254	0.721698008146783
MR-link 2	phenylalanine	HMDB0000159	orotate	HMDB0000226	met-d-Phe	GCST90200392	14:55161744-55661744	-0.5036818364477089	0.3760454019316375	0.1804347571511166
MR-link 2	phenylalanine	HMDB0000159	orotate	HMDB0000226	met-d-Phe	GCST90200392	14:55670870-56170870	-0.9442835431041948	0.6899540528028985	0.1711187111470384
MR-link 2	phenylalanine	HMDB0000159	orotate	HMDB0000226	met-d-Phe	GCST90200392	16:16004626-16504626	0.5874594459609466	0.5777883283621731	0.3092780038866187
MR-link 2	uridine	HMDB0000296	1-(1-enyl-stearoyl)-2-arachidonoyl-gpe (p-18:0/20:4)*	HMDB0005779	GCST90200407	GCST90200058	1:20666238-21166238	0.3721606214088343	0.1294314659979435	0.0040358128050157
MR-link 2	uridine	HMDB0000296	1-(1-enyl-stearoyl)-2-arachidonoyl-gpe (p-18:0/20:4)*	HMDB0005779	GCST90200407	GCST90200058	7:47877194-48377194	-0.3686911196843314	0.2309485621185772	0.1103948449751131
MR-link 2	uridine	HMDB0000296	1-(1-enyl-stearoyl)-2-arachidonoyl-gpe (p-18:0/20:4)*	HMDB0005779	GCST90200407	GCST90200058	22:50686035-51186035	0.269835994191366	0.2194312009324355	0.218806997563775
MR-link 2	arginine	HMDB0000517	glycerol	HMDB0000131	bioa_002	GCST90200325	2:24182937-24682937	0.0688945139370295	0.3201736062795889	0.8296280612736262
MR-link 2	arginine	HMDB0000517	glycerol	HMDB0000131	bioa_002	GCST90200325	2:211333022-211833022	-0.0409905068328657	0.2509888200215507	0.8702695844606448
MR-link 2	arginine	HMDB0000517	glycerol	HMDB0000131	bioa_002	GCST90200325	2:219037276-219788019	0.2101909136894747	0.3209306337720213	0.5125051726752956
MR-link 2	arginine	HMDB0000517	glycerol	HMDB0000131	bioa_002	GCST90200325	4:144583533-145083533	-0.0512299583572973	0.2287560742695264	0.8227960884251772
MR-link 2	arginine	HMDB0000517	glycerol	HMDB0000131	bioa_002	GCST90200325	5:177386199-177886199	0.5856882001138933	0.6916169601081265	0.397084878744154
MR-link 2	arginine	HMDB0000517	glycerol	HMDB0000131	bioa_002	GCST90200325	6:131339506-132265729	0.0222963446923283	0.1153163677086653	0.8466853800422458
MR-link 2	arginine	HMDB0000517	glycerol	HMDB0000131	bioa_002	GCST90200325	6:135177817-135677817	0.5619848245065379	0.3828136472706444	0.1420940122566651
MR-link 2	arginine	HMDB0000517	glycerol	HMDB0000131	bioa_002	GCST90200325	10:99898951-100398951	0.4211404966591911	0.4424851291635709	0.3412177378166243
MR-link 2	arginine	HMDB0000517	glycerol	HMDB0000131	bioa_002	GCST90200325	12:46680313-47435518	0.0833391885828457	0.2771930939175632	0.7636784150178055
MR-link 2	arginine	HMDB0000517	glycerol	HMDB0000131	bioa_002	GCST90200325	19:12757458-13257458	0.2068147877743985	0.1724534928371197	0.230430893770461
MR-link 2	4-acetamidobutanoate	HMDB0003681	dehydroepiandrosterone sulfate (dhea-s)	HMDB0001032	GCST90200311	M32425	8:18005709-18505709	-0.0966884927382871	0.0606167823109274	0.110694806097214
MR-link 2	oleamide	HMDB0002117	cysteine	HMDB0000574	M32458	GCST90200439	12:21138621-21638621	0.2154985345991527	0.1380964033988161	0.1186433138486428
MR-link 2	oleamide	HMDB0002117	cysteine	HMDB0000574	M32458	GCST90200439	19:15740431-16240431	0.1880267022131752	0.1952038297304141	0.3354307834647487
MR-link 2	n-acetylornithine	HMDB0003357	4-methyl-2-oxopentanoate	HMDB0000695	M15630	GCST90199655	2:73124156-74349562	-0.0504087076004994	0.0230199233490336	0.0285397550865257
MR-link 2	tyrosine	HMDB0000158	glycerol	HMDB0000131	met-d-Tyr	M15122	3:135701113-136607693	0.6134740400482532	0.5563477666841836	0.2701657766406019
MR-link 2	tyrosine	HMDB0000158	glycerol	HMDB0000131	met-d-Tyr	M15122	3:186140627-186640627	0.5876227004411971	0.656646480075448	0.3708488793553236
MR-link 2	tyrosine	HMDB0000158	glycerol	HMDB0000131	met-d-Tyr	M15122	4:99789651-100289651	0.475641350979858	0.4329505691621395	0.2719407073460106
MR-link 2	tyrosine	HMDB0000158	glycerol	HMDB0000131	met-d-Tyr	M15122	5:89941256-90441256	0.3446794177782957	0.6923593780434275	0.6186016814878741
MR-link 2	tyrosine	HMDB0000158	glycerol	HMDB0000131	met-d-Tyr	M15122	6:43031486-43531486	-0.7678115566728144	0.6549331819714529	0.2410561723217273
MR-link 2	tyrosine	HMDB0000158	glycerol	HMDB0000131	met-d-Tyr	M15122	6:110683901-112778738	-0.014828088245087	0.1423586076181265	0.9170422892461668
MR-link 2	tyrosine	HMDB0000158	glycerol	HMDB0000131	met-d-Tyr	M15122	7:27916442-28416442	0.0225912778833976	0.6405500057788561	0.971865591255712
MR-link 2	tyrosine	HMDB0000158	glycerol	HMDB0000131	met-d-Tyr	M15122	8:126236230-126736230	0.0118602726216286	0.4092193057211666	0.9768784033035992
MR-link 2	tyrosine	HMDB0000158	glycerol	HMDB0000131	met-d-Tyr	M15122	9:21884651-22384651	-0.0324118824617798	0.8868813448406396	0.9708470752633448
MR-link 2	tyrosine	HMDB0000158	glycerol	HMDB0000131	met-d-Tyr	M15122	10:64760672-65511176	0.4377277304357941	0.6234765689721475	0.4826319738524807
MR-link 2	tyrosine	HMDB0000158	glycerol	HMDB0000131	met-d-Tyr	M15122	11:61320783-61820783	0.3943830715199183	0.4936912748987058	0.4243799824528329
MR-link 2	tyrosine	HMDB0000158	glycerol	HMDB0000131	met-d-Tyr	M15122	12:21081549-21581549	0.4483368883383437	0.3687143443448904	0.224005331945119
MR-link 2	tyrosine	HMDB0000158	glycerol	HMDB0000131	met-d-Tyr	M15122	12:46690648-47449549	1.0415452179542732	0.5643049183617844	0.0649338128828961
MR-link 2	tyrosine	HMDB0000158	glycerol	HMDB0000131	met-d-Tyr	M15122	12:56615040-57115040	-0.1142073037006988	0.3282543547582545	0.7278978655926582
MR-link 2	tyrosine	HMDB0000158	glycerol	HMDB0000131	met-d-Tyr	M15122	12:59740603-60240603	0.3240261830010289	0.6405307860684676	0.6129469555842049
MR-link 2	tyrosine	HMDB0000158	glycerol	HMDB0000131	met-d-Tyr	M15122	12:121174574-121674574	0.0244802334618792	0.2872758275014554	0.9320903997602836
MR-link 2	tyrosine	HMDB0000158	glycerol	HMDB0000131	met-d-Tyr	M15122	12:122076812-122576812	0.7489343006935537	0.6276460861713977	0.2327742174879109
MR-link 2	tyrosine	HMDB0000158	glycerol	HMDB0000131	met-d-Tyr	M15122	14:102441854-102941854	0.464448073397967	0.7365217312007598	0.5283043457295472
MR-link 2	tyrosine	HMDB0000158	glycerol	HMDB0000131	met-d-Tyr	M15122	16:70194094-72795019	-0.1265154087263991	0.1668983112226602	0.4484277081218709
MR-link 2	tyrosine	HMDB0000158	glycerol	HMDB0000131	met-d-Tyr	M15122	16:79505446-80005446	-0.1593226649698903	0.7735789076692952	0.836825839269056
MR-link 2	tyrosine	HMDB0000158	glycerol	HMDB0000131	met-d-Tyr	M15122	20:42792364-43292364	0.1124618963002099	0.9992957291880058	0.9103943394243866
MR-link 2	citrulline	HMDB0000904	lactate	HMDB0000190	bioa_005	GCST90200408	2:211099261-211599261	-0.0839272752782764	0.1424021587892576	0.5556144391136935
MR-link 2	citrulline	HMDB0000904	lactate	HMDB0000190	bioa_005	GCST90200408	8:10310878-10810878	0.201826661780492	0.2792079848316137	0.469769470259932
MR-link 2	citrulline	HMDB0000904	lactate	HMDB0000190	bioa_005	GCST90200408	8:11437159-11937159	0.128220109966952	0.3448953493843054	0.7100676296571664
MR-link 2	citrulline	HMDB0000904	lactate	HMDB0000190	bioa_005	GCST90200408	9:133044244-133627617	-0.1642442258769423	0.1263802185657779	0.1937367597584289
MR-link 2	citrulline	HMDB0000904	lactate	HMDB0000190	bioa_005	GCST90200408	10:97138579-97638579	-0.1077003742044731	0.2735140056710514	0.6937541913196125
MR-link 2	citrulline	HMDB0000904	lactate	HMDB0000190	bioa_005	GCST90200408	17:9542768-10042768	0.256297200832557	0.2289630292996422	0.2629770070990235
MR-link 2	bilirubin (z,z)	HMDB0000054	tyrosine	HMDB0000158	GCST90200704	met-d-Tyr	2:233988949-235124783	0.0179406953989147	0.0066428503014314	0.006918277391601
MR-link 2	bilirubin (z,z)	HMDB0000054	tyrosine	HMDB0000158	GCST90200704	met-d-Tyr	12:21093886-21593886	-0.3451226920858831	0.0642396674421791	7.768543742955553e-08
MR-link 2	aspartate	HMDB0000191	stearoyl sphingomyelin (d18:1/18:0)	HMDB0001348	GCST90200370	GCST90200335	3:56598999-57098999	0.075948979837307	0.121857736133942	0.5331140713256161
MR-link 2	aspartate	HMDB0000191	stearoyl sphingomyelin (d18:1/18:0)	HMDB0001348	GCST90200370	GCST90200335	5:36388589-36888589	-0.0327514240348982	0.3556990579802959	0.9266374833905148
MR-link 2	threonine	HMDB0000167	taurine	HMDB0000251	GCST90200432	bioa_034	2:27589369-28089369	-0.1245493905258302	0.0824155985404523	0.1307284227969311
MR-link 2	threonine	HMDB0000167	taurine	HMDB0000251	GCST90200432	bioa_034	2:211290507-211790507	0.2122428256546272	0.1199738481331991	0.0768812337657827
MR-link 2	threonine	HMDB0000167	taurine	HMDB0000251	GCST90200432	bioa_034	14:100594368-101094368	-0.092389002073949	0.1683894020530302	0.5832368745939983
MR-link 2	n-formylanthranilic acid	HMDB0004089	ornithine	HMDB0000214	GCST90199960	GCST90200404	2:143548189-144048189	-0.0032828117016253	0.1355904568893451	0.9806841207235582
MR-link 2	n-formylanthranilic acid	HMDB0004089	ornithine	HMDB0000214	GCST90199960	GCST90200404	17:75643177-76448530	0.0148290388814247	0.0291006020768301	0.6103468443382556
MR-link 2	s-1-pyrroline-5-carboxylate	HMDB0001301	cytosine	HMDB0000630	GCST90200381	GCST90200433	1:18949448-19449448	0.3209412840220704	0.169332729914011	0.0580487890940807
MR-link 2	s-1-pyrroline-5-carboxylate	HMDB0001301	cytosine	HMDB0000630	GCST90200381	GCST90200433	8:144432748-145014955	0.0689274442443052	0.045360599099678	0.1286255214531419
MR-link 2	arachidonate (20:4n6)	HMDB0001043	paraxanthine	HMDB0001860	M01110	GCST90199654	11:61330635-61830635	-0.0514281137548621	0.0478569825347953	0.2825444896998224
MR-link 2	kynurenine	HMDB0000684	bilirubin (z,z)	HMDB0000054	M15140	GCST90200704	8:39556267-40056267	-0.0482150094153378	0.233171644951436	0.8361824243072645
MR-link 2	kynurenine	HMDB0000684	bilirubin (z,z)	HMDB0000054	M15140	GCST90200704	12:112341686-113156415	0.0874415044908168	0.1447977884710963	0.5459187613296383
MR-link 2	kynurenine	HMDB0000684	bilirubin (z,z)	HMDB0000054	M15140	GCST90200704	16:87628822-88128822	-0.1871106182900862	0.1017152125629425	0.0658337543943413
MR-link 2	acetate	HMDB0000042	heme	HMDB0003178	met-d-Acetate	M32593	2:27480940-27980940	0.959196042917166	0.6776510810772044	0.156930190433511
MR-link 2	acetate	HMDB0000042	heme	HMDB0003178	met-d-Acetate	M32593	2:136358646-136858646	-2.4313751398316925	0.9843933963448428	0.0135142425919741
MR-link 2	acetate	HMDB0000042	heme	HMDB0003178	met-d-Acetate	M32593	9:4513491-5013491	-0.1278665922722876	0.7874937808722042	0.8710132668752094
MR-link 2	acetate	HMDB0000042	heme	HMDB0003178	met-d-Acetate	M32593	12:111634608-112523499	-1.3115607358775143	0.697244304862887	0.059963296323905
MR-link 2	acetate	HMDB0000042	heme	HMDB0003178	met-d-Acetate	M32593	12:112590766-113090766	-1.70398481225745	0.7722774226349358	0.0273531149217666
MR-link 2	acetate	HMDB0000042	heme	HMDB0003178	met-d-Acetate	M32593	20:24698737-26432690	0.3883745854223903	0.3149296671255951	0.2174972233498433
MR-link 2	acetate	HMDB0000042	heme	HMDB0003178	met-d-Acetate	M32593	20:29267804-29767804	1.167219785487528	0.8026103569926047	0.1458688327209817
MR-link 2	acetate	HMDB0000042	heme	HMDB0003178	met-d-Acetate	M32593	20:32973832-34017690	0.6596304025453021	0.7240340420353106	0.3622696199490398
MR-link 2	choline	HMDB0000097	betaine	HMDB0000043	GCST90200327	M03141	17:17175631-17675631	0.5100031653830503	0.1745423442083506	0.0034785273468199
MR-link 2	mannose	HMDB0000169	1-methylxanthine	HMDB0010738	M00584	M34389	2:27182547-28770083	0.0630383928017342	0.0658030310918176	0.3380697395645441
MR-link 2	leucine	HMDB0000687	n1-methyl-2-pyridone-5-carboxamide	HMDB0004193	met-d-Leu	GCST90199778	2:27480940-28253616	0.3211253741788873	0.3860108301390197	0.4054610565052302
MR-link 2	leucine	HMDB0000687	n1-methyl-2-pyridone-5-carboxamide	HMDB0004193	met-d-Leu	GCST90199778	2:64975088-65475088	0.8351519049333912	1.1694628816105888	0.475145011194292
MR-link 2	leucine	HMDB0000687	n1-methyl-2-pyridone-5-carboxamide	HMDB0004193	met-d-Leu	GCST90199778	2:165251927-165751927	-0.1548015574220076	0.5077229527307768	0.7604470724491694
MR-link 2	leucine	HMDB0000687	n1-methyl-2-pyridone-5-carboxamide	HMDB0004193	met-d-Leu	GCST90199778	4:86953335-87453335	-1.4911639244875734	1.0878528031885537	0.1704558565003441
MR-link 2	leucine	HMDB0000687	n1-methyl-2-pyridone-5-carboxamide	HMDB0004193	met-d-Leu	GCST90199778	4:87663610-88163610	-0.3198333924204125	1.0468856554756558	0.7599782234936572
MR-link 2	leucine	HMDB0000687	n1-methyl-2-pyridone-5-carboxamide	HMDB0004193	met-d-Leu	GCST90199778	4:88670985-89475171	0.0858530204559989	0.1294122685077859	0.5070698465271544
MR-link 2	leucine	HMDB0000687	n1-methyl-2-pyridone-5-carboxamide	HMDB0004193	met-d-Leu	GCST90199778	8:76204025-76704025	-0.2927357968396449	0.6599597874978149	0.6573563111673175
MR-link 2	leucine	HMDB0000687	n1-methyl-2-pyridone-5-carboxamide	HMDB0004193	met-d-Leu	GCST90199778	12:56220625-57115338	0.3696755210985956	0.3518402298242984	0.2934003243273763
MR-link 2	leucine	HMDB0000687	n1-methyl-2-pyridone-5-carboxamide	HMDB0004193	met-d-Leu	GCST90199778	16:69315747-70908300	0.6681628620065052	0.2473599179752654	0.0069094606362807
MR-link 2	leucine	HMDB0000687	n1-methyl-2-pyridone-5-carboxamide	HMDB0004193	met-d-Leu	GCST90199778	16:71899923-72399923	-0.1146776293243163	0.3683812026079341	0.7555714097742878
MR-link 2	leucine	HMDB0000687	n1-methyl-2-pyridone-5-carboxamide	HMDB0004193	met-d-Leu	GCST90199778	17:6935779-7435779	0.589283853132015	0.5139107136963985	0.2515197594343119
MR-link 2	leucine	HMDB0000687	n1-methyl-2-pyridone-5-carboxamide	HMDB0004193	met-d-Leu	GCST90199778	19:49054215-49554215	-0.4202980773595429	0.3679679071025902	0.253365098009621
MR-link 2	myo-inositol	HMDB0000211	myo-inositol	HMDB0000211	GCST90200401	M19934	16:24676314-25176314	1.1248231770346169	0.3439657899815684	0.0010748665884764
MR-link 2	n-acetylornithine	HMDB0003357	taurocholate	HMDB0000036	M15630	M18497	2:73124156-74349562	0.0230397830608035	0.0300289484985128	0.4429314583759571
MR-link 2	dehydroepiandrosterone sulfate (dhea-s)	HMDB0001032	dehydroepiandrosterone sulfate (dhea-s)	HMDB0001032	M32425	GCST90199673	7:98868801-99739571	1.0614986551137735	0.1961142310746087	6.209709400621923e-08
MR-link 2	dehydroepiandrosterone sulfate (dhea-s)	HMDB0001032	dehydroepiandrosterone sulfate (dhea-s)	HMDB0001032	M32425	GCST90199673	19:48115523-48615523	0.6204733740258719	0.1512337980350169	4.082810590149762e-05
MR-link 2	threonine	HMDB0000167	glycohyocholate	HMDB0000138	GCST90200432	GCST90199935	2:27589369-28089369	0.1896373288852123	0.1810466304850781	0.294891990231843
MR-link 2	threonine	HMDB0000167	glycohyocholate	HMDB0000138	GCST90200432	GCST90199935	2:211290507-211790507	-0.0784716764113496	0.2991833056198339	0.7931007384742931
MR-link 2	threonine	HMDB0000167	glycohyocholate	HMDB0000138	GCST90200432	GCST90199935	12:46938082-47438082	-0.1743274336944165	0.1619508741221951	0.2817387060096046
MR-link 2	threonine	HMDB0000167	glycohyocholate	HMDB0000138	GCST90200432	GCST90199935	14:100594368-101094368	0.2420913299365166	0.3161115423540653	0.4437706324574586
MR-link 2	dehydroepiandrosterone sulfate (dhea-s)	HMDB0001032	cytosine	HMDB0000630	GCST90199673	GCST90200433	5:77737524-78237524	0.4655783676384617	0.8928780378944193	0.6020633787860543
MR-link 2	dehydroepiandrosterone sulfate (dhea-s)	HMDB0001032	cytosine	HMDB0000630	GCST90199673	GCST90200433	7:98825038-100067196	0.0103778525975072	0.1036568240078898	0.9202511147525628
MR-link 2	dehydroepiandrosterone sulfate (dhea-s)	HMDB0001032	cytosine	HMDB0000630	GCST90199673	GCST90200433	13:22064146-22564146	0.2704432877558977	0.2549625643386231	0.2888182440573001
MR-link 2	dehydroepiandrosterone sulfate (dhea-s)	HMDB0001032	cytosine	HMDB0000630	GCST90199673	GCST90200433	16:81331584-81831584	0.0042200477626197	0.2366837063890341	0.9857745486088412
MR-link 2	4-acetamidobutanoate	HMDB0003681	cholesterol	HMDB0000067	M01558	GCST90200368	8:18010431-18510431	0.0107987961822009	0.0550941983511721	0.8446054308404353
MR-link 2	4-acetamidobutanoate	HMDB0003681	cholesterol	HMDB0000067	M01558	GCST90200368	18:22536478-23036478	0.1908844918923834	0.195560333883513	0.3290198522814062
MR-link 2	phosphoethanolamine	HMDB0000224	choline	HMDB0000097	GCST90200281	GCST90200327	1:21573292-22073292	0.0583172643597019	0.1106428020981477	0.598140192340184
MR-link 2	phosphoethanolamine	HMDB0000224	choline	HMDB0000097	GCST90200281	GCST90200327	1:27206842-27706842	0.1794545762923899	0.4005913316900348	0.6541718257141673
MR-link 2	alanine	HMDB0000161	sarcosine	HMDB0000271	M32339	bioa_031	2:27480940-27980940	-0.0408826365974497	0.0684709967315657	0.5504542249180104
MR-link 2	alanine	HMDB0000161	sarcosine	HMDB0000271	M32339	bioa_031	12:46962370-47462370	0.0122071689316088	0.1259321187463915	0.9227783983637992
MR-link 2	docosapentaenoate (n6 dpa; 22:5n6)	HMDB0001976	3-ureidopropionate	HMDB0000026	GCST90199796	GCST90200283	11:61347212-61847212	0.0654427405889127	0.1349908820899036	0.6278226322048577
MR-link 2	guanidinoacetate	HMDB0000128	glutamate	HMDB0000148	GCST90200384	GCST90200412	6:131647278-132147278	-0.1726844481487406	0.3746550932706785	0.6448590230247861
MR-link 2	guanidinoacetate	HMDB0000128	glutamate	HMDB0000148	GCST90200384	GCST90200412	11:64893892-65393892	-0.2913119051668973	0.1112036814827805	0.0088026595792048
MR-link 2	guanidinoacetate	HMDB0000128	glutamate	HMDB0000148	GCST90200384	GCST90200412	12:101043-601043	-0.3306427728070205	0.1342972758588219	0.0138156406867594
MR-link 2	guanidinoacetate	HMDB0000128	glutamate	HMDB0000148	GCST90200384	GCST90200412	14:100558168-101058168	-0.2277596101207387	0.1613004684087093	0.1579438483584837
MR-link 2	guanidinoacetate	HMDB0000128	glutamate	HMDB0000148	GCST90200384	GCST90200412	20:61898912-62398912	-0.3392318694961274	0.3296954249372833	0.3035149132921467
MR-link 2	glycine	HMDB0000123	mannose	HMDB0000169	GCST90200707	GCST90200435	1:75967169-76467169	-0.4948165609700349	0.1958016530744729	0.0114998375419788
MR-link 2	glycine	HMDB0000123	mannose	HMDB0000169	GCST90200707	GCST90200435	2:211036896-212058697	0.0043548219918721	0.0289766066389548	0.8805377885043345
MR-link 2	glycine	HMDB0000123	mannose	HMDB0000169	GCST90200707	GCST90200435	3:125659669-126159669	-0.3488455794529993	0.1914095320727293	0.0683778016190822
MR-link 2	glycine	HMDB0000123	mannose	HMDB0000169	GCST90200707	GCST90200435	9:6290540-6790540	0.0746586996239924	0.1911244510958457	0.6960716938371998
MR-link 2	citrulline	HMDB0000904	pyruvate	HMDB0000243	M02132	met-d-Pyruvate	10:97115163-97871266	0.0266513110170937	0.0450684750115726	0.5542849190093964
MR-link 2	1-methylnicotinamide	HMDB0000699	taurochenodeoxycholate	HMDB0000951	GCST90200406	M18494	6:160317928-160817928	0.1259914393982459	0.2291397759639479	0.5824254533627187
MR-link 2	dehydroepiandrosterone sulfate (dhea-s)	HMDB0001032	4-methyl-2-oxopentanoate	HMDB0000695	GCST90199673	M22116	7:98825038-100067196	0.0890758454837846	0.1050369044119101	0.3964138438115699
MR-link 2	cysteinylglycine	HMDB0000078	4-methyl-2-oxopentanoate	HMDB0000695	GCST90200364	GCST90199655	16:15885043-16385043	-0.0300127352634018	0.1370956501804971	0.82671375571944
MR-link 2	cysteinylglycine	HMDB0000078	4-methyl-2-oxopentanoate	HMDB0000695	GCST90200364	GCST90199655	16:89076223-90262231	0.0144194106011878	0.0586625378435419	0.8058349614639954
MR-link 2	cysteinylglycine	HMDB0000078	4-methyl-2-oxopentanoate	HMDB0000695	GCST90200364	GCST90199655	19:52317323-52817323	0.6033670951723988	0.174154220992762	0.0005311070508903
MR-link 2	hypoxanthine	HMDB0000157	isoursodeoxycholate	HMDB0000686	M03127	GCST90199892	6:16038192-16538192	0.1384868652336997	0.1413932180246369	0.3273602047666601
MR-link 2	acetoacetate	HMDB0000060	phenylalanine	HMDB0000159	met-d-Acetoacetate	M00064	1:230046470-230546470	-0.4183011234417271	0.8107216938338161	0.6058813488548235
MR-link 2	acetoacetate	HMDB0000060	phenylalanine	HMDB0000159	met-d-Acetoacetate	M00064	5:41395751-42449922	0.1426822298766991	0.3471097497686672	0.6810300263694871
MR-link 2	acetoacetate	HMDB0000060	phenylalanine	HMDB0000159	met-d-Acetoacetate	M00064	8:8933102-9433102	0.4976975088851961	0.7551952115036764	0.5098754766153097
MR-link 2	acetoacetate	HMDB0000060	phenylalanine	HMDB0000159	met-d-Acetoacetate	M00064	10:113686244-114186244	-0.0613495818963975	0.6732586279042988	0.9273945788485728
MR-link 2	acetoacetate	HMDB0000060	phenylalanine	HMDB0000159	met-d-Acetoacetate	M00064	11:116373213-116873213	0.1273084016724203	0.4245329762681527	0.7642696736486396
MR-link 2	acetoacetate	HMDB0000060	phenylalanine	HMDB0000159	met-d-Acetoacetate	M00064	12:122333527-122833527	-0.5402847848189729	0.6583536611541919	0.4118397279756325
MR-link 2	5-methylthioadenosine (mta)	HMDB0001173	tyrosine	HMDB0000158	GCST90200359	GCST90200427	2:211290507-211790507	0.4682826415690414	0.1919562191876087	0.0147064480707868
MR-link 2	5-methylthioadenosine (mta)	HMDB0001173	tyrosine	HMDB0000158	GCST90200359	GCST90200427	6:149659491-150411114	0.1029600529425744	0.1847214927183112	0.5772678740753568
MR-link 2	5-methylthioadenosine (mta)	HMDB0001173	tyrosine	HMDB0000158	GCST90200359	GCST90200427	6:160319068-160819068	0.4615707005332252	0.1891777260943701	0.0146921951335391
MR-link 2	5-methylthioadenosine (mta)	HMDB0001173	tyrosine	HMDB0000158	GCST90200359	GCST90200427	16:16009596-16509596	-0.0945642703579238	0.4035130547000585	0.8147113752253895
MR-link 2	phenylpyruvate	HMDB0000205	allantoin	HMDB0000462	GCST90200365	GCST90200286	9:131315554-131815554	0.1155137519525917	0.1304552926220197	0.3759052427421401
MR-link 2	phenylpyruvate	HMDB0000205	allantoin	HMDB0000462	GCST90200365	GCST90200286	16:58503995-59003995	0.1414078617876828	0.1322359407294032	0.2849073607316319
MR-link 2	orotidine	HMDB0000788	3-ureidopropionate	HMDB0000026	GCST90200681	GCST90200283	3:124271035-124771035	-0.1034550480642551	0.220181278629642	0.6384528616981244
MR-link 2	orotidine	HMDB0000788	3-ureidopropionate	HMDB0000026	GCST90200681	GCST90200283	16:20142332-20642332	0.7006920268857761	0.4829160776517341	0.1467909325785076
MR-link 2	orotidine	HMDB0000788	3-ureidopropionate	HMDB0000026	GCST90200681	GCST90200283	17:72554076-74203469	0.06277253829821	0.029891811475656	0.0357296233450943
MR-link 2	uridine	HMDB0000296	threonine	HMDB0000167	GCST90200407	bioa_019	1:20666238-21166238	0.0807729929530994	0.0819469230702532	0.3242928634373671
MR-link 2	uridine	HMDB0000296	threonine	HMDB0000167	GCST90200407	bioa_019	7:47877194-48377194	-0.0474433873612351	0.1909230496582604	0.8037515835273887
MR-link 2	uridine	HMDB0000296	threonine	HMDB0000167	GCST90200407	bioa_019	22:50686035-51186035	-0.1784577276338173	0.1013205987599983	0.0781847065548583
MR-link 2	bilirubin (z,z)	HMDB0000054	beta-citrylglutamate	HMDB0241915	M27716	GCST90199911	2:234140469-234918570	-0.0053012955073414	0.0432531494440628	0.9024520612149513
MR-link 2	tryptophan	HMDB0000929	methionine	HMDB0000696	bioa_020	bioa_013	2:27480940-27980940	-0.8048062876392889	0.3002454399735588	0.00735134453501
MR-link 2	tryptophan	HMDB0000929	methionine	HMDB0000696	bioa_020	bioa_013	4:156560755-157060755	-0.0317599973512027	0.0837696449083391	0.7045876786164099
MR-link 2	tryptophan	HMDB0000929	methionine	HMDB0000696	bioa_020	bioa_013	6:111336667-112095774	0.2399278803811912	0.0997977549643886	0.0162105168248983
MR-link 2	1-methylxanthine	HMDB0010738	7-methylxanthine	HMDB0001991	GCST90199763	GCST90199754	8:18005709-18505709	0.1114727892279173	0.0597542079354887	0.0621082720376356
MR-link 2	1-methylxanthine	HMDB0010738	7-methylxanthine	HMDB0001991	GCST90199763	GCST90199754	15:74275585-74775585	0.7572140720917035	0.1332228003218989	1.3172090626148405e-08
MR-link 2	1-methylxanthine	HMDB0010738	7-methylxanthine	HMDB0001991	GCST90199763	GCST90199754	15:74777880-75599999	0.8165038777646361	0.1453990498722434	1.958737464391824e-08
MR-link 2	isoleucine	HMDB0000172	4-methyl-2-oxopentanoate	HMDB0000695	bioa_010	GCST90199655	2:27480940-27980940	1.5558207939894866	0.481579525736371	0.0012350378584216
MR-link 2	isoleucine	HMDB0000172	4-methyl-2-oxopentanoate	HMDB0000695	bioa_010	GCST90199655	4:88976422-89476422	1.2990280985469296	0.263110443502304	7.9253394194494e-07
MR-link 2	isoleucine	HMDB0000172	4-methyl-2-oxopentanoate	HMDB0000695	bioa_010	GCST90199655	12:56615040-57115040	0.9908940895861756	0.6259318439805871	0.1134054502804029
MR-link 2	isoleucine	HMDB0000172	4-methyl-2-oxopentanoate	HMDB0000695	bioa_010	GCST90199655	16:70059237-70559237	0.3948876635585777	0.3538848469344506	0.2644799873713688
MR-link 2	citrulline	HMDB0000904	kynurenine	HMDB0000684	GCST90200403	bioa_027	2:211084708-211584708	-0.0237114371972883	0.0808693265088707	0.7693640796269867
MR-link 2	citrulline	HMDB0000904	kynurenine	HMDB0000684	GCST90200403	bioa_027	9:133044244-133573675	0.0335329807499019	0.0867655542297612	0.6991426682161479
MR-link 2	n1-methyl-2-pyridone-5-carboxamide	HMDB0004193	asparagine	HMDB0000168	GCST90199778	GCST90200452	2:135485648-135985648	-0.1153905599331183	0.1670939511450938	0.4898339620145759
MR-link 2	n1-methyl-2-pyridone-5-carboxamide	HMDB0004193	asparagine	HMDB0000168	GCST90199778	GCST90200452	7:10019022-10519022	0.0913686560428592	0.2679663792568181	0.7331257177085702
MR-link 2	asparagine	HMDB0000168	creatine	HMDB0000064	bioa_003	GCST90200323	2:27480940-27980940	-0.2008096285555539	0.282480372795682	0.4771586419634464
MR-link 2	asparagine	HMDB0000168	creatine	HMDB0000064	bioa_003	GCST90200323	4:178111051-178611051	0.2830724626597095	0.4087606911654654	0.4886146563792631
MR-link 2	asparagine	HMDB0000168	creatine	HMDB0000064	bioa_003	GCST90200323	7:97252737-97752737	0.2782368879919193	0.2369115662340123	0.2402214199485985
MR-link 2	asparagine	HMDB0000168	creatine	HMDB0000064	bioa_003	GCST90200323	11:61853420-62353420	-0.3032264853858921	0.1711741415362014	0.076485849447476
MR-link 2	asparagine	HMDB0000168	creatine	HMDB0000064	bioa_003	GCST90200323	12:46900176-47400176	0.1281446932092826	0.2844677392100634	0.6523702867888226
MR-link 2	asparagine	HMDB0000168	creatine	HMDB0000064	bioa_003	GCST90200323	14:103514503-104812812	-0.1797172956520111	0.0992738137318744	0.0702462941001021
MR-link 2	creatinine	HMDB0000562	2-aminobutyrate	HMDB0000452	met-d-Creatinine	M32348	1:62775942-63275942	0.7249601766223979	0.6173549821358765	0.2402747399082368
MR-link 2	creatinine	HMDB0000562	2-aminobutyrate	HMDB0000452	met-d-Creatinine	M32348	1:78344069-78844069	-0.508623492476171	0.6347484062054146	0.4229583605381619
MR-link 2	creatinine	HMDB0000562	2-aminobutyrate	HMDB0000452	met-d-Creatinine	M32348	1:150079982-151190625	0.1092754828607272	0.4397263797987791	0.8037414520345725
MR-link 2	creatinine	HMDB0000562	2-aminobutyrate	HMDB0000452	met-d-Creatinine	M32348	1:212502129-213002129	-0.3345280032948674	0.710410190141497	0.6377163251554818
MR-link 2	creatinine	HMDB0000562	2-aminobutyrate	HMDB0000452	met-d-Creatinine	M32348	2:15538692-16038692	1.3903034406162669	0.9223931104332924	0.1317392481757284
MR-link 2	creatinine	HMDB0000562	2-aminobutyrate	HMDB0000452	met-d-Creatinine	M32348	2:18426203-18926203	0.0758360252878354	0.870832406391393	0.9306043269866804
MR-link 2	creatinine	HMDB0000562	2-aminobutyrate	HMDB0000452	met-d-Creatinine	M32348	2:54331356-54831356	-0.4550810856107542	0.9118731794484684	0.6177358358831478
MR-link 2	creatinine	HMDB0000562	2-aminobutyrate	HMDB0000452	met-d-Creatinine	M32348	2:73303397-74097901	-0.0116201876526911	0.8702293351066352	0.98934614999725
MR-link 2	creatinine	HMDB0000562	2-aminobutyrate	HMDB0000452	met-d-Creatinine	M32348	2:121056440-121556440	-0.3017075493919082	0.6810854063473243	0.657779844064255
MR-link 2	creatinine	HMDB0000562	2-aminobutyrate	HMDB0000452	met-d-Creatinine	M32348	2:176734544-177234544	-0.3923079184047726	0.477875522070164	0.411679506877297
MR-link 2	creatinine	HMDB0000562	2-aminobutyrate	HMDB0000452	met-d-Creatinine	M32348	2:211293055-211793055	0.0494969127847181	0.5418196154473109	0.927212010105318
MR-link 2	creatinine	HMDB0000562	2-aminobutyrate	HMDB0000452	met-d-Creatinine	M32348	2:217394852-217894852	-0.5341927713736138	0.5820344249318387	0.3587221642581475
MR-link 2	creatinine	HMDB0000562	2-aminobutyrate	HMDB0000452	met-d-Creatinine	M32348	2:220108198-220608198	1.0305774824022804	0.6669183373422608	0.1222778570516796
MR-link 2	creatinine	HMDB0000562	2-aminobutyrate	HMDB0000452	met-d-Creatinine	M32348	3:38187471-38687471	1.0361863884769225	0.7193576233591948	0.1497449608375754
MR-link 2	creatinine	HMDB0000562	2-aminobutyrate	HMDB0000452	met-d-Creatinine	M32348	3:121465319-121965319	-0.8718446371295674	0.7869713540589076	0.2679274680803457
MR-link 2	creatinine	HMDB0000562	2-aminobutyrate	HMDB0000452	met-d-Creatinine	M32348	3:141462708-141962708	0.5858525826028806	0.6087118967136907	0.3358254080113285
MR-link 2	creatinine	HMDB0000562	2-aminobutyrate	HMDB0000452	met-d-Creatinine	M32348	3:185024780-185524780	0.1644300602784437	0.7644581836323495	0.8296943461303168
MR-link 2	creatinine	HMDB0000562	2-aminobutyrate	HMDB0000452	met-d-Creatinine	M32348	4:76880934-77664144	-0.4508211683182608	0.374701386742352	0.2289191109414546
MR-link 2	creatinine	HMDB0000562	2-aminobutyrate	HMDB0000452	met-d-Creatinine	M32348	4:103323863-104102802	0.3382177557233028	0.5964654329954968	0.5706892876032568
MR-link 2	creatinine	HMDB0000562	2-aminobutyrate	HMDB0000452	met-d-Creatinine	M32348	5:39144851-39644851	0.3749170045453659	0.4301398001035659	0.3834175533316936
MR-link 2	creatinine	HMDB0000562	2-aminobutyrate	HMDB0000452	met-d-Creatinine	M32348	5:53045546-53835870	0.889063283360314	0.4750426295224726	0.0612696878658659
MR-link 2	creatinine	HMDB0000562	2-aminobutyrate	HMDB0000452	met-d-Creatinine	M32348	5:176565124-177065124	-0.1412630262932249	0.3833617372149681	0.7125116734058534
MR-link 2	creatinine	HMDB0000562	2-aminobutyrate	HMDB0000452	met-d-Creatinine	M32348	6:43556335-44056335	-0.3357886263203137	0.5627025620560181	0.5506792029099228
MR-link 2	creatinine	HMDB0000562	2-aminobutyrate	HMDB0000452	met-d-Creatinine	M32348	6:108750742-109250742	-0.6981354271689464	0.7753936125489845	0.3679273047038482
MR-link 2	creatinine	HMDB0000562	2-aminobutyrate	HMDB0000452	met-d-Creatinine	M32348	6:133547208-134047208	-1.3001794198325705	0.7980633999321329	0.103277441482024
MR-link 2	creatinine	HMDB0000562	2-aminobutyrate	HMDB0000452	met-d-Creatinine	M32348	6:160418389-160927934	0.2930379466164298	0.3017420296697431	0.3314716502265199
MR-link 2	creatinine	HMDB0000562	2-aminobutyrate	HMDB0000452	met-d-Creatinine	M32348	7:25488956-25988956	0.674813974756703	0.6689405385327926	0.3130800556663353
MR-link 2	creatinine	HMDB0000562	2-aminobutyrate	HMDB0000452	met-d-Creatinine	M32348	7:76984640-77791673	-0.0114757383807027	0.7027742987594164	0.9869717666118007
MR-link 2	creatinine	HMDB0000562	2-aminobutyrate	HMDB0000452	met-d-Creatinine	M32348	7:128492221-128992221	0.2849762399224776	0.685491658613181	0.6776110103429236
MR-link 2	creatinine	HMDB0000562	2-aminobutyrate	HMDB0000452	met-d-Creatinine	M32348	7:151165041-151665041	0.3457975858252611	0.4466119826637353	0.4387720328374459
MR-link 2	creatinine	HMDB0000562	2-aminobutyrate	HMDB0000452	met-d-Creatinine	M32348	7:155370831-155870831	0.6244143774538609	0.5505180850716476	0.2566978927728482
MR-link 2	creatinine	HMDB0000562	2-aminobutyrate	HMDB0000452	met-d-Creatinine	M32348	8:8031142-9250941	-0.9848061872802424	0.6153881208581268	0.1095318387965209
MR-link 2	creatinine	HMDB0000562	2-aminobutyrate	HMDB0000452	met-d-Creatinine	M32348	8:10561829-11945872	-0.6853688679396166	0.8860291940553786	0.4392096455987624
MR-link 2	creatinine	HMDB0000562	2-aminobutyrate	HMDB0000452	met-d-Creatinine	M32348	8:19609539-20109539	-0.2327874292267516	0.7170728354248406	0.745456818055229
MR-link 2	creatinine	HMDB0000562	2-aminobutyrate	HMDB0000452	met-d-Creatinine	M32348	8:23527006-24027006	0.0106806731712263	0.6763228943349862	0.987400116003564
MR-link 2	creatinine	HMDB0000562	2-aminobutyrate	HMDB0000452	met-d-Creatinine	M32348	9:71184707-71684707	-0.4349435860170756	0.5197025881210571	0.40264392366958
MR-link 2	creatinine	HMDB0000562	2-aminobutyrate	HMDB0000452	met-d-Creatinine	M32348	10:52398454-52898454	-0.1492483047902615	0.7168553834076364	0.8350738825499393
MR-link 2	creatinine	HMDB0000562	2-aminobutyrate	HMDB0000452	met-d-Creatinine	M32348	11:15629946-16129946	0.1577835505697892	0.654409590637909	0.8094712195263032
MR-link 2	creatinine	HMDB0000562	2-aminobutyrate	HMDB0000452	met-d-Creatinine	M32348	11:30504837-31294673	-0.1409557841492856	0.4143567936612075	0.7337211784576279
MR-link 2	creatinine	HMDB0000562	2-aminobutyrate	HMDB0000452	met-d-Creatinine	M32348	11:116373213-117240760	0.3070277831264552	0.4363670589470771	0.4816820249216406
MR-link 2	creatinine	HMDB0000562	2-aminobutyrate	HMDB0000452	met-d-Creatinine	M32348	15:41118334-41871842	-0.3692031544148678	0.564958032553924	0.5134304757720087
MR-link 2	creatinine	HMDB0000562	2-aminobutyrate	HMDB0000452	met-d-Creatinine	M32348	15:45400360-46179051	0.0582674536033901	0.3172863792863088	0.8542934508517377
MR-link 2	creatinine	HMDB0000562	2-aminobutyrate	HMDB0000452	met-d-Creatinine	M32348	15:53700578-54200578	0.3727378685232504	0.7880539298437536	0.6362237174021977
MR-link 2	creatinine	HMDB0000562	2-aminobutyrate	HMDB0000452	met-d-Creatinine	M32348	15:76097375-76597375	0.0943901715770818	0.7661451609807938	0.9019476013273284
MR-link 2	creatinine	HMDB0000562	2-aminobutyrate	HMDB0000452	met-d-Creatinine	M32348	16:20142332-21335139	-0.2308492895786963	0.2874430425591499	0.4219093333095055
MR-link 2	creatinine	HMDB0000562	2-aminobutyrate	HMDB0000452	met-d-Creatinine	M32348	16:89453424-89953424	0.8438341439287758	0.5860545994204707	0.149908185951803
MR-link 2	creatinine	HMDB0000562	2-aminobutyrate	HMDB0000452	met-d-Creatinine	M32348	17:19176536-19724875	0.8734712016145743	1.7098349209272932	0.6094552623967291
MR-link 2	creatinine	HMDB0000562	2-aminobutyrate	HMDB0000452	met-d-Creatinine	M32348	17:37200083-37954217	0.7857942441971772	0.5010755217157113	0.1168309207239702
MR-link 2	creatinine	HMDB0000562	2-aminobutyrate	HMDB0000452	met-d-Creatinine	M32348	17:58690466-59700441	-0.4148792787760099	0.4394296126458129	0.3451025245888593
MR-link 2	creatinine	HMDB0000562	2-aminobutyrate	HMDB0000452	met-d-Creatinine	M32348	19:32940263-33709298	0.2570968262058214	0.5733983138239047	0.6538833900607475
MR-link 2	creatinine	HMDB0000562	2-aminobutyrate	HMDB0000452	met-d-Creatinine	M32348	20:32653904-33537782	-0.5382631569663259	0.8866900031711553	0.5438192345845647
MR-link 2	creatinine	HMDB0000562	2-aminobutyrate	HMDB0000452	met-d-Creatinine	M32348	22:38345240-38845240	0.6382074620534851	0.6152910706501904	0.2996217852479934
MR-link 2	threonine	HMDB0000167	hippurate	HMDB0000714	bioa_019	GCST90199624	2:27191397-28253174	0.2524434277807101	0.1817475583562891	0.1648393267716528
MR-link 2	threonine	HMDB0000167	hippurate	HMDB0000714	bioa_019	GCST90199624	6:126521687-127323798	0.4281912315112109	0.8358283847241863	0.6084441210473542
MR-link 2	threonine	HMDB0000167	hippurate	HMDB0000714	bioa_019	GCST90199624	8:74631674-75131674	0.4154534668957462	0.201671309313947	0.0393935306829404
MR-link 2	threonine	HMDB0000167	hippurate	HMDB0000714	bioa_019	GCST90199624	12:46636543-47464292	-0.009935639336246	0.2126735277202548	0.962738143475602
MR-link 2	threonine	HMDB0000167	hippurate	HMDB0000714	bioa_019	GCST90199624	12:56615040-57115040	-0.1308786232739456	0.2387866721240005	0.5836242519161382
MR-link 2	threonine	HMDB0000167	hippurate	HMDB0000714	bioa_019	GCST90199624	12:59727701-60227701	0.1814865145044182	0.3296039556054986	0.581894228028957
MR-link 2	threonine	HMDB0000167	hippurate	HMDB0000714	bioa_019	GCST90199624	16:1654524-2154524	-0.3707527281633214	0.2354998877153243	0.1154129536156951
MR-link 2	threonine	HMDB0000167	hippurate	HMDB0000714	bioa_019	GCST90199624	20:42792364-43292364	-0.3383718851293131	0.6761854778118842	0.616784424769816
MR-link 2	arachidonate (20:4n6)	HMDB0001043	n6,n6,n6-trimethyllysine	HMDB0001325	M01110	GCST90200344	11:61330635-61830635	-0.0578685997874417	0.044272425356858	0.191177887600191
MR-link 2	urate	HMDB0000289	glycine	HMDB0000123	GCST90200307	GCST90200707	2:207223753-207723753	-2.0031608817457567	1.6261058122622705	0.2179953715234487
MR-link 2	urate	HMDB0000289	glycine	HMDB0000123	GCST90200307	GCST90200707	4:9672167-10439135	-0.2087629353942179	0.0876789802001304	0.0172660949529602
MR-link 2	urate	HMDB0000289	glycine	HMDB0000123	GCST90200307	GCST90200707	4:88802323-89302323	-0.0758881735419794	0.2184418077019282	0.7282857112060468
MR-link 2	urate	HMDB0000289	glycine	HMDB0000123	GCST90200307	GCST90200707	11:64114866-64614866	-0.4032956007220112	0.2377197078526666	0.0897879536974873
MR-link 2	urate	HMDB0000289	glycine	HMDB0000123	GCST90200307	GCST90200707	12:114208961-114708961	-0.362151688368618	0.1454255540570249	0.0127639183494492
MR-link 2	glutamine	HMDB0000641	cytidine	HMDB0000089	met-d-Gln	GCST90200429	1:213912734-214412734	0.7817927840356715	0.4578312078944465	0.0877105018327895
MR-link 2	glutamine	HMDB0000641	cytidine	HMDB0000089	met-d-Gln	GCST90200429	2:26939063-28767861	-0.3875519799967616	0.2370747851409596	0.1021067960788613
MR-link 2	glutamine	HMDB0000641	cytidine	HMDB0000089	met-d-Gln	GCST90200429	2:190998205-192033792	-0.2836830445442635	0.2709017442067529	0.2950163021001001
MR-link 2	glutamine	HMDB0000641	cytidine	HMDB0000089	met-d-Gln	GCST90200429	2:211168890-211668890	1.0919566120890047	0.486921420743961	0.0249243920323079
MR-link 2	glutamine	HMDB0000641	cytidine	HMDB0000089	met-d-Gln	GCST90200429	3:38941335-39441335	-0.2073523404001662	0.8241773309314882	0.8013602721071014
MR-link 2	glutamine	HMDB0000641	cytidine	HMDB0000089	met-d-Gln	GCST90200429	3:52085887-52937605	0.0194872105006252	0.7784313575540389	0.9800278851159094
MR-link 2	glutamine	HMDB0000641	cytidine	HMDB0000089	met-d-Gln	GCST90200429	3:121763465-122263465	1.122601878042402	0.9689127836740602	0.2466110503544487
MR-link 2	glutamine	HMDB0000641	cytidine	HMDB0000089	met-d-Gln	GCST90200429	3:159689586-160441236	0.4680221340664665	0.4276709065365327	0.2738010145396145
MR-link 2	glutamine	HMDB0000641	cytidine	HMDB0000089	met-d-Gln	GCST90200429	4:17991903-18491903	-1.0443797891038047	0.5507650946901739	0.0579290394403288
MR-link 2	glutamine	HMDB0000641	cytidine	HMDB0000089	met-d-Gln	GCST90200429	5:55611894-56111894	-1.9107336111692697	2.2324949138080243	0.3920676613202689
MR-link 2	glutamine	HMDB0000641	cytidine	HMDB0000089	met-d-Gln	GCST90200429	5:127968645-128468645	2.296487404212886	2.0644763993546404	0.2659737285889972
MR-link 2	glutamine	HMDB0000641	cytidine	HMDB0000089	met-d-Gln	GCST90200429	5:174698943-175198943	0.8678123939966369	0.9690815749003732	0.3705199519869029
MR-link 2	glutamine	HMDB0000641	cytidine	HMDB0000089	met-d-Gln	GCST90200429	6:20425792-20925792	0.4416882297408397	0.5902821217848162	0.4542995365624778
MR-link 2	glutamine	HMDB0000641	cytidine	HMDB0000089	met-d-Gln	GCST90200429	6:56020405-56520405	-1.0961654485499188	0.9200076643777332	0.2334674567086507
MR-link 2	glutamine	HMDB0000641	cytidine	HMDB0000089	met-d-Gln	GCST90200429	6:126492728-127693092	-0.3023985204765651	0.4024851001929412	0.452454990464567
MR-link 2	glutamine	HMDB0000641	cytidine	HMDB0000089	met-d-Gln	GCST90200429	6:131635614-132135614	-0.5084973893647232	0.6139465223184664	0.4075324536706788
MR-link 2	glutamine	HMDB0000641	cytidine	HMDB0000089	met-d-Gln	GCST90200429	7:1635600-2135600	1.199179964626388	0.9797048317426196	0.2209440450517514
MR-link 2	glutamine	HMDB0000641	cytidine	HMDB0000089	met-d-Gln	GCST90200429	7:72772933-73272933	-0.345468834666738	0.3830620427554225	0.3671305476099267
MR-link 2	glutamine	HMDB0000641	cytidine	HMDB0000089	met-d-Gln	GCST90200429	8:17124777-17669461	-0.1757989807808319	0.4130909083644509	0.6704214109397957
MR-link 2	glutamine	HMDB0000641	cytidine	HMDB0000089	met-d-Gln	GCST90200429	8:126231747-126731747	0.8775217293683035	1.0363669545411494	0.3971463120124775
MR-link 2	glutamine	HMDB0000641	cytidine	HMDB0000089	met-d-Gln	GCST90200429	9:4040541-4540541	0.7266337849440383	0.6578797595331256	0.2693726193548272
MR-link 2	glutamine	HMDB0000641	cytidine	HMDB0000089	met-d-Gln	GCST90200429	9:21884172-22384172	-0.8812842803540701	0.6916681896245869	0.2026126912849272
MR-link 2	glutamine	HMDB0000641	cytidine	HMDB0000089	met-d-Gln	GCST90200429	10:22676227-23176227	0.7831543388183586	0.9838245655916092	0.4260143209600016
MR-link 2	glutamine	HMDB0000641	cytidine	HMDB0000089	met-d-Gln	GCST90200429	10:98828483-99609412	0.2198940073053297	0.2257679613073105	0.3300653077423262
MR-link 2	glutamine	HMDB0000641	cytidine	HMDB0000089	met-d-Gln	GCST90200429	10:114535278-115035278	0.2439229959860483	0.8187821719760162	0.7657722290966117
MR-link 2	glutamine	HMDB0000641	cytidine	HMDB0000089	met-d-Gln	GCST90200429	11:8005408-8505408	0.3399050098538567	0.4108811549359198	0.4080904473665809
MR-link 2	glutamine	HMDB0000641	cytidine	HMDB0000089	met-d-Gln	GCST90200429	11:73860169-74360169	0.2931014095302093	0.6405409409151526	0.647251202009296
MR-link 2	glutamine	HMDB0000641	cytidine	HMDB0000089	met-d-Gln	GCST90200429	12:4051876-4551876	0.0437493782693566	0.7727513006546586	0.9548518200989444
MR-link 2	glutamine	HMDB0000641	cytidine	HMDB0000089	met-d-Gln	GCST90200429	12:46377388-47736079	0.040719848866642	0.2066963357900942	0.8438249984558573
MR-link 2	glutamine	HMDB0000641	cytidine	HMDB0000089	met-d-Gln	GCST90200429	12:55949170-57674145	-0.0825398029584313	0.0803200640467159	0.3041210035564793
MR-link 2	glutamine	HMDB0000641	cytidine	HMDB0000089	met-d-Gln	GCST90200429	12:57753270-58582050	0.1793111462504736	0.2978851578247184	0.5472092628013048
MR-link 2	glutamine	HMDB0000641	cytidine	HMDB0000089	met-d-Gln	GCST90200429	12:59330993-60240767	-0.309181766382595	0.3421252957281355	0.3661496364162078
MR-link 2	glutamine	HMDB0000641	cytidine	HMDB0000089	met-d-Gln	GCST90200429	14:21242229-21782312	0.5619616495125375	0.3147570500097822	0.0741993360890915
MR-link 2	glutamine	HMDB0000641	cytidine	HMDB0000089	met-d-Gln	GCST90200429	14:74940531-75440531	-0.5629242153889655	0.6600799070041611	0.3937634424002441
MR-link 2	glutamine	HMDB0000641	cytidine	HMDB0000089	met-d-Gln	GCST90200429	14:94594947-95094947	-0.2343010633720975	0.762849615439878	0.7587373787845487
MR-link 2	glutamine	HMDB0000641	cytidine	HMDB0000089	met-d-Gln	GCST90200429	14:100545139-101045139	-0.6087781004276276	0.6797770895358146	0.370490220057689
MR-link 2	glutamine	HMDB0000641	cytidine	HMDB0000089	met-d-Gln	GCST90200429	16:70118909-70618909	-0.2598706610318709	0.7216133633376047	0.7187540222036013
MR-link 2	glutamine	HMDB0000641	cytidine	HMDB0000089	met-d-Gln	GCST90200429	17:6935779-7435779	0.1406434998703514	0.8211136727471336	0.8640005894441728
MR-link 2	glutamine	HMDB0000641	cytidine	HMDB0000089	met-d-Gln	GCST90200429	17:25345818-25845818	-0.7488814454673922	0.8318918031474403	0.3680058669178789
MR-link 2	glutamine	HMDB0000641	cytidine	HMDB0000089	met-d-Gln	GCST90200429	18:31306350-31806350	-0.9561418416928946	0.7293901280546293	0.1898988135292266
MR-link 2	glutamine	HMDB0000641	cytidine	HMDB0000089	met-d-Gln	GCST90200429	22:44074730-44574730	-1.1818658170979268	0.7699595305093077	0.1247908665921238
MR-link 2	bilirubin (z,z)	HMDB0000054	oleate (18:1n9)	HMDB0000207	M27716	M01359	2:234140469-234918570	-0.0652167814916772	0.0542371386484779	0.2291939811927641
MR-link 2	glutamine	HMDB0000641	alpha-tocopherol	HMDB0001893	bioa_006	GCST90200302	2:27200724-28253174	-0.5071711533712822	0.2577735415471796	0.0491248317276435
MR-link 2	glutamine	HMDB0000641	alpha-tocopherol	HMDB0001893	bioa_006	GCST90200302	2:191299636-192089976	0.1852389421233806	0.3450996317508272	0.5914268713649061
MR-link 2	glutamine	HMDB0000641	alpha-tocopherol	HMDB0001893	bioa_006	GCST90200302	6:20469561-20969561	-0.7329124694469773	0.7129887106631674	0.303976169060023
MR-link 2	glutamine	HMDB0000641	alpha-tocopherol	HMDB0001893	bioa_006	GCST90200302	7:72732874-73232874	-0.7182935996756763	0.4641858614190871	0.1217603849911599
MR-link 2	glutamine	HMDB0000641	alpha-tocopherol	HMDB0001893	bioa_006	GCST90200302	8:134082558-134582558	0.1708047239197967	0.9527850015704712	0.8577265615334957
MR-link 2	glutamine	HMDB0000641	alpha-tocopherol	HMDB0001893	bioa_006	GCST90200302	9:4032942-4532942	-0.5914160285622335	0.6500892690696156	0.3629565466384027
MR-link 2	glutamine	HMDB0000641	alpha-tocopherol	HMDB0001893	bioa_006	GCST90200302	10:64798306-65565800	0.6728710390129904	0.6158951318769572	0.2746093908574518
MR-link 2	glutamine	HMDB0000641	alpha-tocopherol	HMDB0001893	bioa_006	GCST90200302	10:99109412-99609412	0.1356867443930118	0.2555748602282835	0.5954825161298423
MR-link 2	glutamine	HMDB0000641	alpha-tocopherol	HMDB0001893	bioa_006	GCST90200302	12:46679007-47711183	-0.2879217790872678	0.223982607153113	0.1986298756841749
MR-link 2	glutamine	HMDB0000641	alpha-tocopherol	HMDB0001893	bioa_006	GCST90200302	12:56615040-57375879	0.0082228825553862	0.0903473353142287	0.9274813773130138
MR-link 2	glutamine	HMDB0000641	alpha-tocopherol	HMDB0001893	bioa_006	GCST90200302	12:59344212-60165849	-0.2694803175042551	0.3401901748603732	0.4282754972792348
MR-link 2	glutamine	HMDB0000641	alpha-tocopherol	HMDB0001893	bioa_006	GCST90200302	14:100594368-101094368	-0.354711946223522	0.5637528012245903	0.5292196572779122
MR-link 2	glutamine	HMDB0000641	alpha-tocopherol	HMDB0001893	bioa_006	GCST90200302	15:58477325-58977325	-2.017253392806132	0.5839355844067634	0.0005511464684524
MR-link 2	5-oxoproline	HMDB0000267	ornithine	HMDB0000214	M01494	bioa_014	8:144903138-145403138	0.0022558567962193	0.026262687696956	0.9315491828979704
MR-link 2	tyrosine	HMDB0000158	choline	HMDB0000097	bioa_021	M15506	4:99820973-100320973	-0.1108664257742198	0.645153038500025	0.8635592626911024
MR-link 2	tyrosine	HMDB0000158	choline	HMDB0000097	bioa_021	M15506	4:148735862-149235862	1.3613521535231643	0.9698226248285076	0.1604044749106692
MR-link 2	tyrosine	HMDB0000158	choline	HMDB0000097	bioa_021	M15506	6:111242119-112017012	-0.0178964353330785	0.1254133077910903	0.8865273918516187
MR-link 2	tyrosine	HMDB0000158	choline	HMDB0000097	bioa_021	M15506	6:112114361-112614361	-0.2738033462399009	0.4300793972160339	0.5243630016061314
MR-link 2	tyrosine	HMDB0000158	choline	HMDB0000097	bioa_021	M15506	7:27926305-28426305	-0.0787103418371126	0.5634976240226938	0.888911435772126
MR-link 2	tyrosine	HMDB0000158	choline	HMDB0000097	bioa_021	M15506	8:8933358-9433358	-0.986002731479263	0.7208952694229277	0.1713911135297522
MR-link 2	tyrosine	HMDB0000158	choline	HMDB0000097	bioa_021	M15506	10:64816186-65575478	0.3237926983112018	0.5658074945222089	0.5671414130295089
MR-link 2	tyrosine	HMDB0000158	choline	HMDB0000097	bioa_021	M15506	11:61310081-61810081	1.0068828233026772	0.5985736901006429	0.0925423185683027
MR-link 2	tyrosine	HMDB0000158	choline	HMDB0000097	bioa_021	M15506	12:20701307-21201307	-0.4174319424209229	0.8238232519772062	0.612364733738467
MR-link 2	tyrosine	HMDB0000158	choline	HMDB0000097	bioa_021	M15506	12:46678393-47435518	0.4256673011074968	0.4343013358081617	0.3270270289447683
MR-link 2	tyrosine	HMDB0000158	choline	HMDB0000097	bioa_021	M15506	12:56615040-57115040	0.5209082746850788	0.4096242342191142	0.2034891576512614
MR-link 2	tyrosine	HMDB0000158	choline	HMDB0000097	bioa_021	M15506	12:57594049-58094049	-0.3621451593327288	0.7507626080580035	0.6295433177453227
MR-link 2	tyrosine	HMDB0000158	choline	HMDB0000097	bioa_021	M15506	12:59727701-60227701	0.568292791079494	0.5741865688279266	0.3223034522584835
MR-link 2	tyrosine	HMDB0000158	choline	HMDB0000097	bioa_021	M15506	12:120845172-121674861	0.0375076221688895	0.4356378733018716	0.9313883810991516
MR-link 2	tyrosine	HMDB0000158	choline	HMDB0000097	bioa_021	M15506	12:122092964-122592964	-0.3668362953934534	0.4957724578878331	0.4593432280210837
MR-link 2	tyrosine	HMDB0000158	choline	HMDB0000097	bioa_021	M15506	15:60649639-61149639	0.9083701302979784	0.7431030834151285	0.2215559307369668
MR-link 2	tyrosine	HMDB0000158	choline	HMDB0000097	bioa_021	M15506	16:71153235-72438683	0.1877064291070952	0.1744183826652146	0.2818445730954396
MR-link 2	sulfate*	HMDB01448	arginine	HMDB0000517	GCST90199896	GCST90200372	7:122557611-123057611	-0.096626635697405	0.1859860942992682	0.6033863996269786
MR-link 2	acetylphosphate	HMDB0001494	gluconate	HMDB0000625	M15488	GCST90200373	1:109564880-110064880	-0.2180136477233197	0.1963513754839936	0.2668594279221306
MR-link 2	acetylphosphate	HMDB0001494	gluconate	HMDB0000625	M15488	GCST90200373	6:96128415-96628415	-0.0352033650021481	0.2265574273830973	0.8765187164426494
MR-link 2	betaine	HMDB0000043	alpha-tocopherol	HMDB0001893	M03141	GCST90200302	2:211337631-211837631	0.1047447215312778	0.1214879033158215	0.3885872008231578
MR-link 2	betaine	HMDB0000043	alpha-tocopherol	HMDB0001893	M03141	GCST90200302	5:78095798-78666416	0.0988007869934739	0.0898558362526239	0.2715291967703999
MR-link 2	betaine	HMDB0000043	alpha-tocopherol	HMDB0001893	M03141	GCST90200302	12:30349-530349	-0.1755087019785028	0.1604771648849171	0.2741007176072603
MR-link 2	sulfate*	HMDB01448	alanine	HMDB0000161	GCST90199896	met-d-Ala	7:122557611-123057611	-0.0379194230608484	0.0487148504574685	0.4363358583901773
MR-link 2	tyrosine	HMDB0000158	theobromine	HMDB0002825	M01299	M18392	1:154514715-155014715	-0.1654861252811905	0.2841907724230145	0.5603602687346263
MR-link 2	tyrosine	HMDB0000158	theobromine	HMDB0002825	M01299	M18392	6:111242119-112061922	-0.040760508986356	0.1421605596584805	0.7743254656904867
MR-link 2	tyrosine	HMDB0000158	theobromine	HMDB0002825	M01299	M18392	16:71357384-72149586	0.1320955096863326	0.1442011294236916	0.3596404340626375
MR-link 2	cystathionine	HMDB0000099	orotate	HMDB0000226	GCST90200383	GCST90200392	1:70631670-71131670	0.1145282103604771	0.1425397227540892	0.4216957553252632
MR-link 2	cystathionine	HMDB0000099	orotate	HMDB0000226	GCST90200383	GCST90200392	19:33152807-33652807	0.075942442111577	0.1763421801981869	0.666720066230788
MR-link 2	n-acetylornithine	HMDB0003357	taurocholate	HMDB0000036	bioa_023	GCST90200333	2:72878681-74437061	0.0330218709425478	0.0275267789312201	0.2302841832436505
MR-link 2	n-acetylornithine	HMDB0003357	taurocholate	HMDB0000036	bioa_023	GCST90200333	5:950573-1450573	0.2798452393093325	0.4971743898972799	0.5735224640903176
MR-link 2	n-acetylornithine	HMDB0003357	taurocholate	HMDB0000036	bioa_023	GCST90200333	17:37301988-37801988	-0.3569809965397977	0.3485892671593453	0.3058006065577057
MR-link 2	creatinine	HMDB0000562	creatinine	HMDB0000562	GCST90200366	met-d-Creatinine	16:20142332-20642332	0.6228412089774453	0.158576557952539	8.576195491154591e-05
MR-link 2	asparagine	HMDB0000168	glycerophosphorylcholine (gpc)	HMDB0000086	GCST90200452	GCST90199629	2:211293055-211793055	0.6606146223939448	0.2379954837430205	0.005507549403727
MR-link 2	asparagine	HMDB0000168	glycerophosphorylcholine (gpc)	HMDB0000086	GCST90200452	GCST90199629	7:97139584-97639584	0.2791118630133131	0.1458414587036231	0.0556452953920721
MR-link 2	asparagine	HMDB0000168	glycerophosphorylcholine (gpc)	HMDB0000086	GCST90200452	GCST90199629	11:61850353-62350353	0.1553613802820313	0.1390108825206274	0.2637292071445705
MR-link 2	asparagine	HMDB0000168	glycerophosphorylcholine (gpc)	HMDB0000086	GCST90200452	GCST90199629	14:103842789-104825326	0.096925737594796	0.0418496192222288	0.0205556340803929
MR-link 2	eicosapentaenoate (epa; 20:5n3)	HMDB0001999	phosphoethanolamine	HMDB0000224	M18467	GCST90200281	11:61330635-61830635	0.1203204899504013	0.1005005874788638	0.2312240089450759
MR-link 2	arginine	HMDB0000517	tryptophan	HMDB0000929	GCST90200372	M00054	4:77758299-78258299	0.1677833581540102	0.3336793107029788	0.6150850841768267
MR-link 2	arginine	HMDB0000517	tryptophan	HMDB0000929	GCST90200372	M00054	6:131644358-132148208	-0.0552942098289309	0.1349433522451774	0.6819829801383688
MR-link 2	arginine	HMDB0000517	tryptophan	HMDB0000929	GCST90200372	M00054	10:99896895-100396895	0.0184421091711321	0.1274667792470193	0.8849621954863348
MR-link 2	acetone	HMDB0001659	glycohyocholate	HMDB0000138	met-d-Acetone	GCST90199935	1:120074995-120574995	0.0450564447505304	0.7737569072464545	0.9535648275976032
MR-link 2	acetone	HMDB0001659	glycohyocholate	HMDB0000138	met-d-Acetone	GCST90199935	5:41206969-43455198	0.0284001913507254	0.3534190055751371	0.9359521994018416
MR-link 2	acetone	HMDB0001659	glycohyocholate	HMDB0000138	met-d-Acetone	GCST90199935	6:166522838-167022838	1.543715209215359	1.296621047665435	0.2338233166116889
MR-link 2	acetone	HMDB0001659	glycohyocholate	HMDB0000138	met-d-Acetone	GCST90199935	8:126241733-126741733	-1.6907543180171647	0.7768337092029169	0.0295202254178944
MR-link 2	acetone	HMDB0001659	glycohyocholate	HMDB0000138	met-d-Acetone	GCST90199935	10:135065795-135607239	0.0847313643850083	0.4529427654382981	0.8516068551106002
MR-link 2	acetone	HMDB0001659	glycohyocholate	HMDB0000138	met-d-Acetone	GCST90199935	11:116461180-116961180	-0.1647865640370169	0.7544025514683689	0.8270915994999327
MR-link 2	acetone	HMDB0001659	glycohyocholate	HMDB0000138	met-d-Acetone	GCST90199935	12:122365033-122865033	1.273352762748222	0.7326416891167296	0.0822056413533189
MR-link 2	acetone	HMDB0001659	glycohyocholate	HMDB0000138	met-d-Acetone	GCST90199935	12:123068455-124007504	0.5414814795273182	0.8157863018063188	0.506847725512455
MR-link 2	acetone	HMDB0001659	glycohyocholate	HMDB0000138	met-d-Acetone	GCST90199935	13:42058883-42558883	0.5141824173266665	0.785140551733075	0.5125371673875653
MR-link 2	acetone	HMDB0001659	glycohyocholate	HMDB0000138	met-d-Acetone	GCST90199935	17:6935779-7435779	-0.5539214270135179	0.5359394379863008	0.3013455188971692
MR-link 2	acetone	HMDB0001659	glycohyocholate	HMDB0000138	met-d-Acetone	GCST90199935	19:45929043-46429043	-0.059327699880227	0.8471671205204117	0.9441692307370636
MR-link 2	alpha-ketoglutarate	HMDB0000208	acetoacetate	HMDB0000060	GCST90200455	met-d-Acetoacetate	20:44931392-45517926	-0.0060414987277319	0.0232574132834241	0.7950438308375078
MR-link 2	2-hydroxyphenylacetate	HMDB0000669	glutamate	HMDB0000148	GCST90200369	bioa_007	9:131329579-131829579	0.1194926186430652	0.0550936264311598	0.0300902047017065
MR-link 2	2-hydroxyphenylacetate	HMDB0000669	glutamate	HMDB0000148	GCST90200369	bioa_007	12:122051275-122551275	-0.0623451903305171	0.146520525052924	0.6704687052193516
MR-link 2	4-methyl-2-oxopentanoate	HMDB0000695	glucose	HMDB0000122	GCST90199655	M20489	4:88953670-89453670	-0.0612771941586544	0.2072098545218705	0.7674398825322487
MR-link 2	dimethylglycine	HMDB0000092	glycerophosphorylcholine (gpc)	HMDB0000086	GCST90200424	GCST90199629	5:78080227-78832833	-0.0507169711144487	0.0436192566948869	0.2449432269835491
MR-link 2	dimethylglycine	HMDB0000092	glycerophosphorylcholine (gpc)	HMDB0000086	GCST90200424	GCST90199629	10:103976834-104737382	-0.3286071937962582	0.1601953154564623	0.0402386255534442
MR-link 2	dimethylglycine	HMDB0000092	glycerophosphorylcholine (gpc)	HMDB0000086	GCST90200424	GCST90199629	15:76242337-76742337	-0.0553211854061373	0.2094255854998488	0.7916591237512149
MR-link 2	myo-inositol	HMDB0000211	taurocholate	HMDB0000036	M19934	GCST90200333	16:24681798-25181798	-0.0607406339528152	0.1264925551929745	0.6310913195034042
MR-link 2	myo-inositol	HMDB0000211	taurocholate	HMDB0000036	M19934	GCST90200333	19:18368867-18868867	0.0440661979987276	0.1781794914410975	0.8046655928961723
MR-link 2	kynurenine	HMDB0000684	betaine	HMDB0000043	bioa_027	M03141	1:241473615-241973615	-0.368449862840282	0.2663686271321341	0.166593448450862
MR-link 2	kynurenine	HMDB0000684	betaine	HMDB0000043	bioa_027	M03141	5:131338151-131838151	-0.2640866578625916	0.3691401967596842	0.4743556184991179
MR-link 2	kynurenine	HMDB0000684	betaine	HMDB0000043	bioa_027	M03141	5:176563404-177063404	-0.8748404303952568	0.4013174482877745	0.0292633000383773
MR-link 2	kynurenine	HMDB0000684	betaine	HMDB0000043	bioa_027	M03141	8:39556267-40056267	-0.0719029035167901	0.166571515944249	0.6659857376922786
MR-link 2	kynurenine	HMDB0000684	betaine	HMDB0000043	bioa_027	M03141	12:111111298-111611298	-0.4765855394988169	0.5324115126679113	0.3707095450965857
MR-link 2	kynurenine	HMDB0000684	betaine	HMDB0000043	bioa_027	M03141	12:111634608-113433486	0.069613125429798	0.1970907482354179	0.7239359475397933
MR-link 2	kynurenine	HMDB0000684	betaine	HMDB0000043	bioa_027	M03141	16:87568569-88128476	-0.0017253140107944	0.0840208553905249	0.9836171071029992
MR-link 2	urate	HMDB0000289	leucine	HMDB0000687	GCST90200307	M00060	4:9672167-10439135	0.037577564972947	0.0611132170667983	0.538631053228044
MR-link 2	urate	HMDB0000289	leucine	HMDB0000687	GCST90200307	M00060	4:88802323-89302323	-0.4680042823494883	0.8427479510602337	0.5786681002374814
MR-link 2	alanine	HMDB0000161	aspartate	HMDB0000191	M32339	M15996	2:27480940-27980940	-0.0882543810270712	0.1208992839416261	0.4654007831031013
MR-link 2	alanine	HMDB0000161	aspartate	HMDB0000191	M32339	M15996	12:46962370-47462370	-0.0555653100595708	0.2743811856761548	0.8395169698809026
MR-link 2	spermidine	HMDB0001257	1-methylurate	HMDB0003099	GCST90200423	M34395	1:247789451-248289451	-0.0519280263817389	0.2146014122312154	0.8088000776249527
MR-link 2	serine	HMDB0000187	3,7-dimethylurate	HMDB0001982	M32315	GCST90199755	1:119966025-120466025	0.0348335955897477	0.0786656197916774	0.6579061812312629
MR-link 2	serine	HMDB0000187	3,7-dimethylurate	HMDB0001982	M32315	GCST90199755	2:211323559-211823559	0.0166019154301835	0.1185756763359086	0.8886511899074745
MR-link 2	serine	HMDB0000187	3,7-dimethylurate	HMDB0001982	M32315	GCST90199755	7:55822010-56322010	0.0874601210856106	0.1599078215631172	0.5844193645313582
MR-link 2	histidine	HMDB0000177	n1-methyl-2-pyridone-5-carboxamide	HMDB0004193	bioa_009	GCST90199778	2:27492603-27992603	-0.4108201075170592	0.4763698622299437	0.3884688974913184
MR-link 2	histidine	HMDB0000177	n1-methyl-2-pyridone-5-carboxamide	HMDB0004193	bioa_009	GCST90199778	2:211331245-211831245	0.2292860407063437	0.3089161182352893	0.4579495045114231
MR-link 2	histidine	HMDB0000177	n1-methyl-2-pyridone-5-carboxamide	HMDB0004193	bioa_009	GCST90199778	3:186208322-186708322	-0.4820478924116308	0.3695163675452632	0.1920504430631597
MR-link 2	histidine	HMDB0000177	n1-methyl-2-pyridone-5-carboxamide	HMDB0004193	bioa_009	GCST90199778	4:186893802-187393802	-0.1072593924650038	0.2567107992544194	0.6760773417839807
MR-link 2	histidine	HMDB0000177	n1-methyl-2-pyridone-5-carboxamide	HMDB0004193	bioa_009	GCST90199778	12:56615040-57115040	0.0612588658951755	0.4241869248315963	0.885172938081963
MR-link 2	histidine	HMDB0000177	n1-methyl-2-pyridone-5-carboxamide	HMDB0004193	bioa_009	GCST90199778	12:96083535-96730076	0.0004785437861014	0.141663701652757	0.99730472966626
MR-link 2	histidine	HMDB0000177	n1-methyl-2-pyridone-5-carboxamide	HMDB0004193	bioa_009	GCST90199778	14:21229605-21729605	0.1337720357827191	0.382116764625842	0.7262774839744293
MR-link 2	histidine	HMDB0000177	n1-methyl-2-pyridone-5-carboxamide	HMDB0004193	bioa_009	GCST90199778	15:58473939-58973939	-0.017706732926393	0.6385707633673143	0.977878538455937
MR-link 2	retinol (vitamin a)	HMDB0000305	serine	HMDB0000187	GCST90200405	GCST90200415	18:28939457-29439457	-0.3040983774143756	0.1974135594287456	0.1234597588948747
MR-link 2	retinol (vitamin a)	HMDB0000305	serine	HMDB0000187	GCST90200405	GCST90200415	20:38915692-39415692	-0.1842823029695081	0.2098334695114708	0.3798182551951842
MR-link 2	inosine	HMDB0000195	isoleucine	HMDB0000172	M01123	M01125	6:85876680-86677325	-0.0052685556625262	0.0841369711020045	0.9500700633261656
MR-link 2	phenylalanine	HMDB0000159	phosphate	HMDB0001429	bioa_016	GCST90200393	3:186202917-186702917	-0.4468274086729211	0.5319816047233629	0.4009475310198934
MR-link 2	phenylalanine	HMDB0000159	phosphate	HMDB0001429	bioa_016	GCST90200393	4:155231289-155731289	-0.4019988695420735	0.4898071727070029	0.4118007431930869
MR-link 2	phenylalanine	HMDB0000159	phosphate	HMDB0001429	bioa_016	GCST90200393	4:186893802-187393802	-0.2105131697168471	0.2247848356184032	0.3490108418690176
MR-link 2	phenylalanine	HMDB0000159	phosphate	HMDB0001429	bioa_016	GCST90200393	5:176539719-177067143	-0.0985221154655691	0.41998207826435	0.8145297077415745
MR-link 2	phenylalanine	HMDB0000159	phosphate	HMDB0001429	bioa_016	GCST90200393	6:52381188-52881188	-0.1967219682431683	0.7883521789262522	0.802946473202087
MR-link 2	phenylalanine	HMDB0000159	phosphate	HMDB0001429	bioa_016	GCST90200393	11:57020509-57520509	0.2374117713378931	0.5058021191886077	0.638800340828962
MR-link 2	phenylalanine	HMDB0000159	phosphate	HMDB0001429	bioa_016	GCST90200393	12:103007876-103562619	0.1432840971683327	0.163015825816712	0.3794239392848627
MR-link 2	phenylalanine	HMDB0000159	phosphate	HMDB0001429	bioa_016	GCST90200393	14:55086875-55586875	0.5499815952238261	0.7110409923277338	0.4392336942907826
MR-link 2	phenylalanine	HMDB0000159	phosphate	HMDB0001429	bioa_016	GCST90200393	19:45142254-45642254	-0.3438671093873293	0.8363118125961396	0.6809471994026886
MR-link 2	dihydroorotate	HMDB03349	inosine	HMDB0000195	GCST90200444	M01123	5:53379047-53879047	0.0357960571700729	0.2278752375935397	0.8751769063659511
MR-link 2	dihydroorotate	HMDB03349	inosine	HMDB0000195	GCST90200444	M01123	10:104381189-105206827	-0.3967006899490591	0.2960269079486242	0.1802182930376825
MR-link 2	dihydroorotate	HMDB03349	inosine	HMDB0000195	GCST90200444	M01123	10:125910495-126410495	0.167671575541912	0.2824524346301892	0.5527611820805508
MR-link 2	dihydroorotate	HMDB03349	inosine	HMDB0000195	GCST90200444	M01123	11:122683181-123183181	0.3331025526156123	0.3663699360520871	0.3632459949944584
MR-link 2	dihydroorotate	HMDB03349	inosine	HMDB0000195	GCST90200444	M01123	15:77921365-78954732	-0.1249448097612934	0.0840958322954351	0.1373470630744317
MR-link 2	1-methylnicotinamide	HMDB0000699	taurocholate	HMDB0000036	GCST90200406	GCST90200333	6:160317928-160817928	0.1740360068291876	0.1440742723706794	0.2270625184602032
MR-link 2	asparagine	HMDB0000168	kynurenine	HMDB0000684	GCST90200452	M15140	11:61850353-62350353	-0.1177657172417575	0.1365218092501848	0.388349354589394
MR-link 2	asparagine	HMDB0000168	kynurenine	HMDB0000684	GCST90200452	M15140	14:103842789-104825326	0.0244694928965476	0.121862231983268	0.8408578073854185
MR-link 2	phosphate	HMDB0001429	citrate	HMDB0000094	GCST90200393	met-d-Citrate	1:21570042-22070042	-0.0487280159182635	0.0458692836763303	0.2880888699122176
MR-link 2	phenylacetate	HMDB0000209	phenylacetate	HMDB0000209	GCST90199630	M15958	16:20348476-20848476	0.6956825691213706	0.1774132259868355	8.808883922908232e-05
MR-link 2	paraxanthine	HMDB0001860	tyrosine	HMDB0000158	GCST90199654	GCST90200427	19:41091229-41591229	-0.1436472090108141	0.1693038921518674	0.3961830609521111
MR-link 2	glutamine	HMDB0000641	phenylpyruvate	HMDB0000205	GCST90200419	GCST90200365	12:56335248-57115338	-0.1978920797596974	0.0731708205346481	0.0068402779818276
MR-link 2	n-acetylornithine	HMDB0003357	ornithine	HMDB0000214	M15630	GCST90200404	2:73124156-74349562	0.0202578427225744	0.0210832394419575	0.3366273053751338
MR-link 2	leucine	HMDB0000687	creatinine	HMDB0000562	M00060	GCST90200366	4:88976422-89476422	-0.0244667966813833	0.0987882424710433	0.8043904293711752
MR-link 2	leucine	HMDB0000687	creatinine	HMDB0000562	M00060	GCST90200366	6:45295851-45795851	0.1312910426148197	1.5337618003017182	0.9317838632995782
MR-link 2	3-hydroxybutyrate (bhba)	HMDB0000011	5-methylthioadenosine (mta)	HMDB0001173	met-d-bOHbutyrate	GCST90200359	1:230050269-230550269	-0.0255018037539064	0.6385611296628835	0.9681438673744964
MR-link 2	3-hydroxybutyrate (bhba)	HMDB0000011	5-methylthioadenosine (mta)	HMDB0001173	met-d-bOHbutyrate	GCST90200359	5:41452897-42471829	-0.3221866836261773	0.4554382236104495	0.4793047267244263
MR-link 2	3-hydroxybutyrate (bhba)	HMDB0000011	5-methylthioadenosine (mta)	HMDB0001173	met-d-bOHbutyrate	GCST90200359	8:8059014-8559014	1.4623859423694157	1.2037764733262928	0.2244302488062937
MR-link 2	3-hydroxybutyrate (bhba)	HMDB0000011	5-methylthioadenosine (mta)	HMDB0001173	met-d-bOHbutyrate	GCST90200359	8:8580720-9433358	-0.2399173933686947	0.776648953805147	0.7573872814041891
MR-link 2	3-hydroxybutyrate (bhba)	HMDB0000011	5-methylthioadenosine (mta)	HMDB0001173	met-d-bOHbutyrate	GCST90200359	8:9546321-10530228	0.8179181630212122	0.7358294046958441	0.2663275953143581
MR-link 2	3-hydroxybutyrate (bhba)	HMDB0000011	5-methylthioadenosine (mta)	HMDB0001173	met-d-bOHbutyrate	GCST90200359	8:10591858-11909109	0.5402942743421092	0.4693624422579547	0.249681311281419
MR-link 2	3-hydroxybutyrate (bhba)	HMDB0000011	5-methylthioadenosine (mta)	HMDB0001173	met-d-bOHbutyrate	GCST90200359	9:107339744-107915739	0.5740929185475461	0.413852216335309	0.1653829039075958
MR-link 2	3-hydroxybutyrate (bhba)	HMDB0000011	5-methylthioadenosine (mta)	HMDB0001173	met-d-bOHbutyrate	GCST90200359	10:113694271-114194271	0.1883985162075234	0.4894388336126519	0.7002910557082963
MR-link 2	3-hydroxybutyrate (bhba)	HMDB0000011	5-methylthioadenosine (mta)	HMDB0001173	met-d-bOHbutyrate	GCST90200359	11:116451535-117240760	0.1011135230061724	0.5811989544978756	0.8618858738370032
MR-link 2	3-hydroxybutyrate (bhba)	HMDB0000011	5-methylthioadenosine (mta)	HMDB0001173	met-d-bOHbutyrate	GCST90200359	12:122375755-122875755	-1.53560281474204	0.6443079984675011	0.0171565005001376
MR-link 2	3-hydroxybutyrate (bhba)	HMDB0000011	5-methylthioadenosine (mta)	HMDB0001173	met-d-bOHbutyrate	GCST90200359	14:94393207-95094947	-0.4033192701777366	0.3910731539236327	0.3023935334584708
MR-link 2	3-hydroxybutyrate (bhba)	HMDB0000011	5-methylthioadenosine (mta)	HMDB0001173	met-d-bOHbutyrate	GCST90200359	15:58430643-58980498	-0.0959673323344407	0.4787423454468901	0.8411230570452599
MR-link 2	3-hydroxybutyrate (bhba)	HMDB0000011	5-methylthioadenosine (mta)	HMDB0001173	met-d-bOHbutyrate	GCST90200359	16:71899923-73042963	0.2838572576198797	0.4211306700805593	0.500288388323209
MR-link 2	3-hydroxybutyrate (bhba)	HMDB0000011	5-methylthioadenosine (mta)	HMDB0001173	met-d-bOHbutyrate	GCST90200359	17:6935779-7435779	0.1470097083730992	0.5826672683543833	0.8008055316380802
MR-link 2	3-hydroxybutyrate (bhba)	HMDB0000011	5-methylthioadenosine (mta)	HMDB0001173	met-d-bOHbutyrate	GCST90200359	19:45161941-45661941	-0.4043322959913331	0.4462969011577856	0.3649509102595947
MR-link 2	n-formylanthranilic acid	HMDB0004089	docosahexaenoate (dha; 22:6n3)	HMDB0002183	GCST90199960	GCST90199651	2:143548189-144048189	0.0920553752054011	0.1402866357646565	0.5116987286239925
MR-link 2	n-formylanthranilic acid	HMDB0004089	docosahexaenoate (dha; 22:6n3)	HMDB0002183	GCST90199960	GCST90199651	17:75643177-76448530	0.0012575324293378	0.0296400608222155	0.9661584778013248
MR-link 2	3-hydroxybutyrate (bhba)	HMDB0000011	4-hydroxy-2-oxoglutaric acid	HMDB0002070	met-d-bOHbutyrate	GCST90199897	1:230050269-230550269	-0.1280583533610881	0.6797534460313026	0.8505713975341141
MR-link 2	3-hydroxybutyrate (bhba)	HMDB0000011	4-hydroxy-2-oxoglutaric acid	HMDB0002070	met-d-bOHbutyrate	GCST90199897	5:41452897-42471829	-0.97646472188014	0.4205346265544092	0.0202350715770377
MR-link 2	3-hydroxybutyrate (bhba)	HMDB0000011	4-hydroxy-2-oxoglutaric acid	HMDB0002070	met-d-bOHbutyrate	GCST90199897	8:8059014-8559014	0.8521672771082978	0.8236045391430008	0.3008183040742995
MR-link 2	3-hydroxybutyrate (bhba)	HMDB0000011	4-hydroxy-2-oxoglutaric acid	HMDB0002070	met-d-bOHbutyrate	GCST90199897	8:8580720-9433358	-0.0464178344065717	0.4719881318965266	0.9216580746891896
MR-link 2	3-hydroxybutyrate (bhba)	HMDB0000011	4-hydroxy-2-oxoglutaric acid	HMDB0002070	met-d-bOHbutyrate	GCST90199897	8:9546321-10530228	-0.2326436355720713	0.6809068071805631	0.7326012335366364
MR-link 2	3-hydroxybutyrate (bhba)	HMDB0000011	4-hydroxy-2-oxoglutaric acid	HMDB0002070	met-d-bOHbutyrate	GCST90199897	8:10591858-11909109	0.5529997415533319	0.5043733030323774	0.2728995558834458
MR-link 2	3-hydroxybutyrate (bhba)	HMDB0000011	4-hydroxy-2-oxoglutaric acid	HMDB0002070	met-d-bOHbutyrate	GCST90199897	9:107339744-107915739	-0.4011955499599961	0.4394028141434399	0.3612176690250033
MR-link 2	3-hydroxybutyrate (bhba)	HMDB0000011	4-hydroxy-2-oxoglutaric acid	HMDB0002070	met-d-bOHbutyrate	GCST90199897	10:113694271-114194271	-0.4692486515634941	0.5343320944585396	0.3798370135210822
MR-link 2	3-hydroxybutyrate (bhba)	HMDB0000011	4-hydroxy-2-oxoglutaric acid	HMDB0002070	met-d-bOHbutyrate	GCST90199897	11:116451535-117240760	-0.6627931965342888	0.6430500375285858	0.3026804138830066
MR-link 2	3-hydroxybutyrate (bhba)	HMDB0000011	4-hydroxy-2-oxoglutaric acid	HMDB0002070	met-d-bOHbutyrate	GCST90199897	12:122375755-122875755	-0.6134821775795737	0.7072303841633681	0.3856992283453971
MR-link 2	3-hydroxybutyrate (bhba)	HMDB0000011	4-hydroxy-2-oxoglutaric acid	HMDB0002070	met-d-bOHbutyrate	GCST90199897	14:94393207-95094947	0.0650177099567022	0.4773938840024335	0.8916687009944487
MR-link 2	3-hydroxybutyrate (bhba)	HMDB0000011	4-hydroxy-2-oxoglutaric acid	HMDB0002070	met-d-bOHbutyrate	GCST90199897	15:58430643-58980498	-0.646131135043542	0.5143332992011689	0.2090253945690756
MR-link 2	3-hydroxybutyrate (bhba)	HMDB0000011	4-hydroxy-2-oxoglutaric acid	HMDB0002070	met-d-bOHbutyrate	GCST90199897	16:71899923-73042963	-0.1350843241891411	0.4872437089762698	0.7815944432944872
MR-link 2	3-hydroxybutyrate (bhba)	HMDB0000011	4-hydroxy-2-oxoglutaric acid	HMDB0002070	met-d-bOHbutyrate	GCST90199897	17:6935779-7435779	0.1840176377678882	0.5774610415647157	0.7499792250021297
MR-link 2	3-hydroxybutyrate (bhba)	HMDB0000011	4-hydroxy-2-oxoglutaric acid	HMDB0002070	met-d-bOHbutyrate	GCST90199897	19:45161941-45661941	-0.0699139421810652	0.4521088658173124	0.8771054352337967
MR-link 2	3-(4-hydroxyphenyl)lactate	HMDB0000755	4-hydroxy-2-oxoglutaric acid	HMDB0002070	GCST90200371	GCST90199897	6:111301079-111801079	0.1107646600346935	0.1909309800837677	0.5618274114635833
MR-link 2	3-(4-hydroxyphenyl)lactate	HMDB0000755	4-hydroxy-2-oxoglutaric acid	HMDB0002070	GCST90200371	GCST90199897	17:79941425-80441425	0.04179259295197	0.1030468625350714	0.6850594532235941
MR-link 2	alpha-ketoglutaramate*	HMDB0001552	creatinine	HMDB0000562	GCST90199885	met-d-Creatinine	3:99879368-100379368	0.0031103696396217	0.0225507321606565	0.8902975925643756
MR-link 2	glycerophosphorylcholine (gpc)	HMDB0000086	glucose	HMDB0000122	GCST90199629	M20489	1:40156715-40656715	0.2053118093432496	0.1836102517860482	0.2634843150013815
MR-link 2	3-methyl-2-oxobutyrate	HMDB0000019	serine	HMDB0000187	GCST90199677	GCST90200415	4:88953670-89453670	0.0154540495956718	0.1277044003412883	0.9036797646115852
MR-link 2	glycerophosphoethanolamine	HMDB0000114	methionine	HMDB0000696	GCST90199808	GCST90200391	1:40156715-40656715	0.1578348870701949	0.2284157058290268	0.4895665470643098
MR-link 2	glycerophosphoethanolamine	HMDB0000114	methionine	HMDB0000696	GCST90199808	GCST90200391	22:24208096-24708096	0.2304481562451901	0.1507421789753541	0.1263247042171861
MR-link 2	docosahexaenoate (dha; 22:6n3)	HMDB0002183	ornithine	HMDB0000214	GCST90199651	bioa_014	11:61376206-61876206	-0.1197979187345311	0.1490425151988199	0.4215220042265631
MR-link 2	citrate	HMDB0000094	5-acetylamino-6-formylamino-3-methyluracil	HMDB0011105	met-d-Citrate	GCST90200680	1:206967359-207467359	-0.401737009771441	0.2977102284877152	0.1772011587698013
MR-link 2	citrate	HMDB0000094	5-acetylamino-6-formylamino-3-methyluracil	HMDB0011105	met-d-Citrate	GCST90200680	2:6909613-7409613	-0.4366782736086443	0.5972083953234325	0.4646575166532837
MR-link 2	citrate	HMDB0000094	5-acetylamino-6-formylamino-3-methyluracil	HMDB0011105	met-d-Citrate	GCST90200680	2:211290507-211790507	-1.0158988697343716	0.6258437192612509	0.1045366382350238
MR-link 2	citrate	HMDB0000094	5-acetylamino-6-formylamino-3-methyluracil	HMDB0011105	met-d-Citrate	GCST90200680	2:241907241-242693157	-0.2965840570577136	0.7332385037901344	0.6858560249743058
MR-link 2	citrate	HMDB0000094	5-acetylamino-6-formylamino-3-methyluracil	HMDB0011105	met-d-Citrate	GCST90200680	4:77164144-77664144	-0.9534082409966876	0.7896503951534622	0.2272857625981703
MR-link 2	citrate	HMDB0000094	5-acetylamino-6-formylamino-3-methyluracil	HMDB0011105	met-d-Citrate	GCST90200680	5:14438417-15122542	-0.1470022130049902	0.1368117181883468	0.282605121871404
MR-link 2	citrate	HMDB0000094	5-acetylamino-6-formylamino-3-methyluracil	HMDB0011105	met-d-Citrate	GCST90200680	5:43252947-44074677	-0.471548465255344	0.3736730564407453	0.2069747220756189
MR-link 2	citrate	HMDB0000094	5-acetylamino-6-formylamino-3-methyluracil	HMDB0011105	met-d-Citrate	GCST90200680	5:176569252-177069252	-0.3622320026983829	1.000901267070005	0.7174224039651247
MR-link 2	citrate	HMDB0000094	5-acetylamino-6-formylamino-3-methyluracil	HMDB0011105	met-d-Citrate	GCST90200680	6:18111878-18611878	-0.3761636639329013	0.4109688135292998	0.3600291672345099
MR-link 2	citrate	HMDB0000094	5-acetylamino-6-formylamino-3-methyluracil	HMDB0011105	met-d-Citrate	GCST90200680	6:160159894-160659894	-0.3499999719026414	0.4509695950590607	0.4376867111080921
MR-link 2	citrate	HMDB0000094	5-acetylamino-6-formylamino-3-methyluracil	HMDB0011105	met-d-Citrate	GCST90200680	7:72772933-73272933	0.909101583673188	0.4884423129888838	0.0627122533726394
MR-link 2	citrate	HMDB0000094	5-acetylamino-6-formylamino-3-methyluracil	HMDB0011105	met-d-Citrate	GCST90200680	8:126256694-126756694	-0.6289178549016907	0.4867909597299132	0.1963685737258279
MR-link 2	citrate	HMDB0000094	5-acetylamino-6-formylamino-3-methyluracil	HMDB0011105	met-d-Citrate	GCST90200680	9:95648531-96148531	0.7152217602194824	0.6226961667673121	0.2507256323090178
MR-link 2	citrate	HMDB0000094	5-acetylamino-6-formylamino-3-methyluracil	HMDB0011105	met-d-Citrate	GCST90200680	10:5959218-6459218	-1.505930551596399	0.9601561821226454	0.1167825654755975
MR-link 2	citrate	HMDB0000094	5-acetylamino-6-formylamino-3-methyluracil	HMDB0011105	met-d-Citrate	GCST90200680	10:64654071-65607438	-0.4976975339129519	0.4891881087714392	0.3089655615915484
MR-link 2	citrate	HMDB0000094	5-acetylamino-6-formylamino-3-methyluracil	HMDB0011105	met-d-Citrate	GCST90200680	10:94589724-95089724	0.5683470036553051	0.6254398456839277	0.3635002176207322
MR-link 2	citrate	HMDB0000094	5-acetylamino-6-formylamino-3-methyluracil	HMDB0011105	met-d-Citrate	GCST90200680	11:61356683-61856683	-0.3689265892645365	0.5971446161019118	0.5366954306544606
MR-link 2	citrate	HMDB0000094	5-acetylamino-6-formylamino-3-methyluracil	HMDB0011105	met-d-Citrate	GCST90200680	12:20812570-21569526	-1.1159566551196374	0.5623560433036382	0.0472078348723908
MR-link 2	citrate	HMDB0000094	5-acetylamino-6-formylamino-3-methyluracil	HMDB0011105	met-d-Citrate	GCST90200680	12:120844110-121665390	0.5564591953082529	0.4054648877404517	0.1699395767700303
MR-link 2	citrate	HMDB0000094	5-acetylamino-6-formylamino-3-methyluracil	HMDB0011105	met-d-Citrate	GCST90200680	14:94594947-95094947	-1.2504875704486689	1.3817713099354472	0.3654713165570652
MR-link 2	citrate	HMDB0000094	5-acetylamino-6-formylamino-3-methyluracil	HMDB0011105	met-d-Citrate	GCST90200680	14:102387585-102887585	0.5795027796439671	0.7382729320085273	0.4324865049802168
MR-link 2	citrate	HMDB0000094	5-acetylamino-6-formylamino-3-methyluracil	HMDB0011105	met-d-Citrate	GCST90200680	15:42429423-42929423	-0.1623757967786863	0.542231152057165	0.7645901346119786
MR-link 2	citrate	HMDB0000094	5-acetylamino-6-formylamino-3-methyluracil	HMDB0011105	met-d-Citrate	GCST90200680	15:43028726-45186579	0.1112804155949588	0.4750626844648661	0.8147958322971763
MR-link 2	citrate	HMDB0000094	5-acetylamino-6-formylamino-3-methyluracil	HMDB0011105	met-d-Citrate	GCST90200680	16:58436602-58936602	-0.0695257418644761	0.7291197657505047	0.92403228429266
MR-link 2	citrate	HMDB0000094	5-acetylamino-6-formylamino-3-methyluracil	HMDB0011105	met-d-Citrate	GCST90200680	17:6092241-7020419	-0.1538194373425354	0.0735245294287515	0.0364310681993391
MR-link 2	citrate	HMDB0000094	5-acetylamino-6-formylamino-3-methyluracil	HMDB0011105	met-d-Citrate	GCST90200680	17:57343504-58184169	0.3525669168750996	0.6039136679824998	0.5593525189691569
MR-link 2	citrate	HMDB0000094	5-acetylamino-6-formylamino-3-methyluracil	HMDB0011105	met-d-Citrate	GCST90200680	18:76910235-77410235	1.072987849065382	1.219089924583509	0.378775455641235
MR-link 2	citrate	HMDB0000094	5-acetylamino-6-formylamino-3-methyluracil	HMDB0011105	met-d-Citrate	GCST90200680	20:62104494-62604494	0.2858268474755462	0.8440005463440502	0.7348679995079408
MR-link 2	citrate	HMDB0000094	5-acetylamino-6-formylamino-3-methyluracil	HMDB0011105	met-d-Citrate	GCST90200680	22:18883605-19740639	-0.1110772485110113	0.1822245935725824	0.5421517692854956
MR-link 2	mannose	HMDB0000169	2-hydroxyglutarate	HMDB0059655	M00584	GCST90199865	2:27182547-28770083	0.0217295722327988	0.0606060343260123	0.7199406627423688
MR-link 2	2-aminobutyrate	HMDB0000452	paraxanthine	HMDB0001860	GCST90200305	M18254	2:64970910-65470910	-0.0163219387024115	0.1107765326676614	0.8828627753688657
MR-link 2	2-aminobutyrate	HMDB0000452	paraxanthine	HMDB0001860	GCST90200305	M18254	4:88993818-89493818	-0.1386323944836175	0.2622958436491285	0.5971284296280153
MR-link 2	isoleucine	HMDB0000172	ornithine	HMDB0000214	bioa_010	bioa_014	2:27480940-27980940	-0.6635559197060885	0.2492673465489592	0.0077672098725139
MR-link 2	isoleucine	HMDB0000172	ornithine	HMDB0000214	bioa_010	bioa_014	4:88976422-89476422	0.065275109125401	0.1117645010147778	0.5591923776361654
MR-link 2	isoleucine	HMDB0000172	ornithine	HMDB0000214	bioa_010	bioa_014	12:56615040-57115040	0.8397124956235487	0.4878447993034681	0.0852018860580576
MR-link 2	isoleucine	HMDB0000172	ornithine	HMDB0000214	bioa_010	bioa_014	16:70059237-70559237	0.1656425017974728	0.1638993158643878	0.3121908167683567
MR-link 2	n1-methyl-2-pyridone-5-carboxamide	HMDB0004193	3-methyl-2-oxobutyrate	HMDB0000019	GCST90199778	M21047	2:135485648-135985648	0.1221948299001374	0.1843569531938744	0.5074480867529853
MR-link 2	n-acetylornithine	HMDB0003357	cytidine	HMDB0000089	M15630	GCST90200429	2:73124156-74349562	0.0262943129991788	0.0223152512389024	0.2386725191181884
MR-link 2	guanidinoacetate	HMDB0000128	isoleucine	HMDB0000172	GCST90200384	M01125	6:131647278-132147278	0.1055843709505194	0.3320207775339601	0.7504809075216917
MR-link 2	guanidinoacetate	HMDB0000128	isoleucine	HMDB0000172	GCST90200384	M01125	12:101043-601043	-0.0256050385628531	0.1496150872815727	0.8641141440721951
MR-link 2	1-methylurate	HMDB0003099	sphinganine-1-phosphate	HMDB0001383	M34395	GCST90199845	8:18010431-18510431	0.3027173300895744	0.0859232049671857	0.0004265062950745
MR-link 2	leucine	HMDB0000687	3-methyl-2-oxovalerate	HMDB0000491	met-d-Leu	GCST90199631	2:27480940-28253616	1.57726758603471	0.4303190269597551	0.0002470056179422
MR-link 2	leucine	HMDB0000687	3-methyl-2-oxovalerate	HMDB0000491	met-d-Leu	GCST90199631	2:64975088-65475088	-1.0145416567443213	1.2311096451158887	0.4098900326974697
MR-link 2	leucine	HMDB0000687	3-methyl-2-oxovalerate	HMDB0000491	met-d-Leu	GCST90199631	2:165251927-165751927	1.246729397144374	0.4854349307959529	0.0102206645760244
MR-link 2	leucine	HMDB0000687	3-methyl-2-oxovalerate	HMDB0000491	met-d-Leu	GCST90199631	4:86953335-87453335	1.0457927387592252	1.033930955990766	0.3117903320871711
MR-link 2	leucine	HMDB0000687	3-methyl-2-oxovalerate	HMDB0000491	met-d-Leu	GCST90199631	4:87663610-88163610	0.0574393435307991	1.322097802591661	0.9653463216758652
MR-link 2	leucine	HMDB0000687	3-methyl-2-oxovalerate	HMDB0000491	met-d-Leu	GCST90199631	4:88670985-89475171	1.0219980207825723	0.1533304846763971	2.640743523869525e-11
MR-link 2	leucine	HMDB0000687	3-methyl-2-oxovalerate	HMDB0000491	met-d-Leu	GCST90199631	8:76204025-76704025	0.396497962374524	0.6440658093761578	0.5381472250948436
MR-link 2	leucine	HMDB0000687	3-methyl-2-oxovalerate	HMDB0000491	met-d-Leu	GCST90199631	12:56220625-57115338	0.5040391485497133	0.4430231657620195	0.2552347488807938
MR-link 2	leucine	HMDB0000687	3-methyl-2-oxovalerate	HMDB0000491	met-d-Leu	GCST90199631	16:69315747-70908300	0.4941933115805765	0.2766770584143098	0.0740711225474307
MR-link 2	leucine	HMDB0000687	3-methyl-2-oxovalerate	HMDB0000491	met-d-Leu	GCST90199631	16:71899923-72399923	0.3812348016970897	0.3307911790702967	0.2491181927836948
MR-link 2	leucine	HMDB0000687	3-methyl-2-oxovalerate	HMDB0000491	met-d-Leu	GCST90199631	17:6935779-7435779	1.6298906794624508	0.5242425304591422	0.0018769669012918
MR-link 2	leucine	HMDB0000687	3-methyl-2-oxovalerate	HMDB0000491	met-d-Leu	GCST90199631	19:49054215-49554215	0.1982321267502981	0.3829288951179045	0.6046861172107738
MR-link 2	phenylalanine	HMDB0000159	leucine	HMDB0000687	GCST90200396	GCST90200389	12:103005621-103594137	0.3734448493223976	0.0885375948591183	2.465618513369519e-05
MR-link 2	histidine	HMDB0000177	phenylalanine	HMDB0000159	M00059	met-d-Phe	4:9731889-10602550	0.00731797176615	0.0437084808578406	0.867034227137767
MR-link 2	phenylalanine	HMDB0000159	urea	HMDB0000294	M00064	M01670	12:103007876-103507876	-0.2683966991799189	0.2502197475251488	0.2834308959990366
MR-link 2	glycine	HMDB0000123	glycerophosphorylcholine (gpc)	HMDB0000086	M32338	GCST90199629	2:211289363-212090389	-0.0735162398399005	0.0445506215227173	0.0989075250049397
MR-link 2	alpha-tocopherol	HMDB0001893	4-hydroxyphenylpyruvate	HMDB0000707	GCST90200302	GCST90200300	1:62651807-63403953	-0.2979905536471643	0.2722560319423784	0.2737255613193291
MR-link 2	1-(1-enyl-stearoyl)-2-arachidonoyl-gpe (p-18:0/20:4)*	HMDB0005779	glutamine	HMDB0000641	GCST90200058	M00053	11:61307803-62000560	0.0495173986741649	0.0603917321371307	0.4122521831537141
MR-link 2	asparagine	HMDB0000168	glycerophosphorylcholine (gpc)	HMDB0000086	bioa_003	GCST90199629	2:27480940-27980940	-0.7052974914829993	0.3173211670771947	0.0262386444043278
MR-link 2	asparagine	HMDB0000168	glycerophosphorylcholine (gpc)	HMDB0000086	bioa_003	GCST90199629	4:178111051-178611051	-0.598237526569387	0.387183366469066	0.1223217602920967
MR-link 2	asparagine	HMDB0000168	glycerophosphorylcholine (gpc)	HMDB0000086	bioa_003	GCST90199629	7:97252737-97752737	0.414880683676273	0.2613248347614949	0.1123756267940686
MR-link 2	asparagine	HMDB0000168	glycerophosphorylcholine (gpc)	HMDB0000086	bioa_003	GCST90199629	11:61853420-62353420	0.2560829126903635	0.1823061306123374	0.1601145999809606
MR-link 2	asparagine	HMDB0000168	glycerophosphorylcholine (gpc)	HMDB0000086	bioa_003	GCST90199629	12:46900176-47400176	-0.2440588954215167	0.4303270105737243	0.5706139620132066
MR-link 2	asparagine	HMDB0000168	glycerophosphorylcholine (gpc)	HMDB0000086	bioa_003	GCST90199629	14:103514503-104812812	0.2079553940331591	0.1149721580248401	0.0704905229015765
MR-link 2	glutamine	HMDB0000641	creatinine	HMDB0000562	met-d-Gln	met-d-Creatinine	1:213912734-214412734	0.3192951431980965	0.1349826013381455	0.0180079770172311
MR-link 2	glutamine	HMDB0000641	creatinine	HMDB0000562	met-d-Gln	met-d-Creatinine	2:26939063-28767861	0.1696202048772609	0.061282343334098	0.0056427784808937
MR-link 2	glutamine	HMDB0000641	creatinine	HMDB0000562	met-d-Gln	met-d-Creatinine	2:190998205-192033792	0.107165170333632	0.0696129059540925	0.1236959394866859
MR-link 2	glutamine	HMDB0000641	creatinine	HMDB0000562	met-d-Gln	met-d-Creatinine	2:211168890-211668890	-0.3854628345872167	0.294939156288613	0.1912387859686103
MR-link 2	glutamine	HMDB0000641	creatinine	HMDB0000562	met-d-Gln	met-d-Creatinine	2:234075052-234575052	0.2301626369739099	0.2204478439793539	0.2964537253440825
MR-link 2	glutamine	HMDB0000641	creatinine	HMDB0000562	met-d-Gln	met-d-Creatinine	3:38941335-39441335	0.7992532504281546	0.2360864143439257	0.0007106768732557
MR-link 2	glutamine	HMDB0000641	creatinine	HMDB0000562	met-d-Gln	met-d-Creatinine	3:52085887-52937605	-0.5224503101818876	0.2601154771695025	0.0445867684599119
MR-link 2	glutamine	HMDB0000641	creatinine	HMDB0000562	met-d-Gln	met-d-Creatinine	3:121763465-122263465	0.2361404647186146	0.3156625665940848	0.4544126463141749
MR-link 2	glutamine	HMDB0000641	creatinine	HMDB0000562	met-d-Gln	met-d-Creatinine	3:159689586-160441236	0.3911824055650458	0.1326194436276007	0.0031812273723259
MR-link 2	glutamine	HMDB0000641	creatinine	HMDB0000562	met-d-Gln	met-d-Creatinine	4:17991903-18491903	0.1440673347118212	0.1700066507642497	0.3967600815926907
MR-link 2	glutamine	HMDB0000641	creatinine	HMDB0000562	met-d-Gln	met-d-Creatinine	5:55611894-56111894	-1.2371270314334812	0.7217748666021457	0.0865274765009356
MR-link 2	glutamine	HMDB0000641	creatinine	HMDB0000562	met-d-Gln	met-d-Creatinine	5:127968645-128468645	1.096760502373281	0.5238356334239785	0.0362857197728916
MR-link 2	glutamine	HMDB0000641	creatinine	HMDB0000562	met-d-Gln	met-d-Creatinine	5:174698943-175198943	0.2507050436033118	0.232517270443531	0.2809350661604954
MR-link 2	glutamine	HMDB0000641	creatinine	HMDB0000562	met-d-Gln	met-d-Creatinine	6:20425792-20925792	0.4564338031906784	0.2733863382904572	0.0950072407080142
MR-link 2	glutamine	HMDB0000641	creatinine	HMDB0000562	met-d-Gln	met-d-Creatinine	6:56020405-56520405	0.2028664402585981	0.2337600478140264	0.3854816471263346
MR-link 2	glutamine	HMDB0000641	creatinine	HMDB0000562	met-d-Gln	met-d-Creatinine	6:126492728-127693092	0.0648851002610623	0.1271200844668651	0.609754676353575
MR-link 2	glutamine	HMDB0000641	creatinine	HMDB0000562	met-d-Gln	met-d-Creatinine	6:131635614-132135614	0.0426652709295065	0.2151287542604747	0.8427912994181769
MR-link 2	glutamine	HMDB0000641	creatinine	HMDB0000562	met-d-Gln	met-d-Creatinine	7:1635600-2135600	0.0830797196601292	0.2466351309114916	0.7362279131571718
MR-link 2	glutamine	HMDB0000641	creatinine	HMDB0000562	met-d-Gln	met-d-Creatinine	7:72772933-73272933	-0.2267128810215275	0.1143646535471131	0.047438018019619
MR-link 2	glutamine	HMDB0000641	creatinine	HMDB0000562	met-d-Gln	met-d-Creatinine	8:17124777-17669461	0.0080061160876937	0.1100629566690821	0.9420120296583672
MR-link 2	glutamine	HMDB0000641	creatinine	HMDB0000562	met-d-Gln	met-d-Creatinine	8:126231747-126731747	0.3607191685692115	0.2139750666144796	0.0918343266530955
MR-link 2	glutamine	HMDB0000641	creatinine	HMDB0000562	met-d-Gln	met-d-Creatinine	9:4040541-4540541	0.515561307687773	0.1812388929605868	0.0044460176645738
MR-link 2	glutamine	HMDB0000641	creatinine	HMDB0000562	met-d-Gln	met-d-Creatinine	9:21884172-22384172	0.4669116108006655	0.2091357914626279	0.0255768986624603
MR-link 2	glutamine	HMDB0000641	creatinine	HMDB0000562	met-d-Gln	met-d-Creatinine	10:22676227-23176227	0.1132606502559869	0.255232889025051	0.6572203506155602
MR-link 2	glutamine	HMDB0000641	creatinine	HMDB0000562	met-d-Gln	met-d-Creatinine	10:98828483-99609412	0.1079371492406883	0.0591412344316678	0.0679898122117249
MR-link 2	glutamine	HMDB0000641	creatinine	HMDB0000562	met-d-Gln	met-d-Creatinine	10:114535278-115035278	-0.2383625649986644	0.3193314227475241	0.4554001171240257
MR-link 2	glutamine	HMDB0000641	creatinine	HMDB0000562	met-d-Gln	met-d-Creatinine	11:8005408-8505408	0.0810177494580906	0.0932250533027868	0.3848167506534615
MR-link 2	glutamine	HMDB0000641	creatinine	HMDB0000562	met-d-Gln	met-d-Creatinine	11:14277134-14777134	0.2666412576179081	0.3011153232863368	0.3758805048063222
MR-link 2	glutamine	HMDB0000641	creatinine	HMDB0000562	met-d-Gln	met-d-Creatinine	11:18148958-18648958	0.2099987080127042	0.1552492647696546	0.1761658444592374
MR-link 2	glutamine	HMDB0000641	creatinine	HMDB0000562	met-d-Gln	met-d-Creatinine	11:73860169-74360169	-0.1529850161037566	0.1654403766371774	0.3551147464937542
MR-link 2	glutamine	HMDB0000641	creatinine	HMDB0000562	met-d-Gln	met-d-Creatinine	12:4051876-4551876	0.3435544712830637	0.3021862343779686	0.2555815567342369
MR-link 2	glutamine	HMDB0000641	creatinine	HMDB0000562	met-d-Gln	met-d-Creatinine	12:46377388-47736079	0.1719010999579167	0.0532305902284295	0.0012406466660491
MR-link 2	glutamine	HMDB0000641	creatinine	HMDB0000562	met-d-Gln	met-d-Creatinine	12:55949170-57674145	-0.0343510798392307	0.0226103955708899	0.1286969496981624
MR-link 2	glutamine	HMDB0000641	creatinine	HMDB0000562	met-d-Gln	met-d-Creatinine	12:57753270-58582050	0.1137393510186967	0.0890066145849902	0.201293411508133
MR-link 2	glutamine	HMDB0000641	creatinine	HMDB0000562	met-d-Gln	met-d-Creatinine	12:59330993-60240767	0.0641619767079822	0.0726358882394186	0.3770541507780716
MR-link 2	glutamine	HMDB0000641	creatinine	HMDB0000562	met-d-Gln	met-d-Creatinine	12:121134495-121634495	0.7563468362236535	0.3381358424971174	0.0252985281910247
MR-link 2	glutamine	HMDB0000641	creatinine	HMDB0000562	met-d-Gln	met-d-Creatinine	14:21242229-21782312	0.3054050234968939	0.0833892247827846	0.0002498594807302
MR-link 2	glutamine	HMDB0000641	creatinine	HMDB0000562	met-d-Gln	met-d-Creatinine	14:74940531-75440531	0.2328685686366619	0.277009550236722	0.4005430473491893
MR-link 2	glutamine	HMDB0000641	creatinine	HMDB0000562	met-d-Gln	met-d-Creatinine	14:94594947-95094947	0.001634482204014	0.2287798877479667	0.9942996867676164
MR-link 2	glutamine	HMDB0000641	creatinine	HMDB0000562	met-d-Gln	met-d-Creatinine	16:70118909-70618909	0.4144205030663234	0.2996168337592533	0.1666132708417756
MR-link 2	glutamine	HMDB0000641	creatinine	HMDB0000562	met-d-Gln	met-d-Creatinine	17:6935779-7435779	0.4877847591790735	0.2314941507794365	0.0351076267703758
MR-link 2	glutamine	HMDB0000641	creatinine	HMDB0000562	met-d-Gln	met-d-Creatinine	17:25345818-25845818	-0.1171988796572773	0.1572600992239243	0.4561175624075133
MR-link 2	glutamine	HMDB0000641	creatinine	HMDB0000562	met-d-Gln	met-d-Creatinine	18:31306350-31806350	0.0564003136255574	0.1816417397807128	0.7561784429063143
MR-link 2	glutamine	HMDB0000641	creatinine	HMDB0000562	met-d-Gln	met-d-Creatinine	20:55862882-56362882	-0.4097811822647387	0.214809002796837	0.0564359936411387
MR-link 2	glutamine	HMDB0000641	creatinine	HMDB0000562	met-d-Gln	met-d-Creatinine	22:44074730-44574730	0.4049648552870249	0.1964743395167411	0.0392878725622033
MR-link 2	creatinine	HMDB0000562	arachidonate (20:4n6)	HMDB0001043	GCST90200366	GCST90200358	16:20142332-20642332	-0.0893139008461845	0.2285710611650063	0.6959828169747072
MR-link 2	n1-methyl-2-pyridone-5-carboxamide	HMDB0004193	myo-inositol	HMDB0000211	GCST90199778	M19934	2:135485648-135985648	-0.0511523328109885	0.1934880744980092	0.7914952617512532
MR-link 2	dehydroepiandrosterone sulfate (dhea-s)	HMDB0001032	5,6-dihydrothymine	HMDB0000079	GCST90199673	GCST90200339	5:77737524-78237524	-0.0222959245345594	1.0000513234771695	0.98221281257487
MR-link 2	dehydroepiandrosterone sulfate (dhea-s)	HMDB0001032	5,6-dihydrothymine	HMDB0000079	GCST90199673	GCST90200339	7:98825038-100067196	-0.0968325665269851	0.0930193120323203	0.2978782290427029
MR-link 2	dehydroepiandrosterone sulfate (dhea-s)	HMDB0001032	5,6-dihydrothymine	HMDB0000079	GCST90199673	GCST90200339	13:22064146-22564146	-0.2480086748167682	0.2272951412504698	0.2752154373701065
MR-link 2	dehydroepiandrosterone sulfate (dhea-s)	HMDB0001032	5,6-dihydrothymine	HMDB0000079	GCST90199673	GCST90200339	16:81331584-81831584	-0.3674909306189335	0.1761528533452602	0.0369600743851981
MR-link 2	3-hydroxybutyrate (bhba)	HMDB0000011	n1-methyl-2-pyridone-5-carboxamide	HMDB0004193	met-d-bOHbutyrate	GCST90199778	1:230050269-230550269	-0.6558519445435381	0.6885096053122437	0.3408091982001738
MR-link 2	3-hydroxybutyrate (bhba)	HMDB0000011	n1-methyl-2-pyridone-5-carboxamide	HMDB0004193	met-d-bOHbutyrate	GCST90199778	5:41452897-42471829	-0.1267276092754841	0.4109563930559233	0.7577989808404914
MR-link 2	3-hydroxybutyrate (bhba)	HMDB0000011	n1-methyl-2-pyridone-5-carboxamide	HMDB0004193	met-d-bOHbutyrate	GCST90199778	8:8059014-8559014	-0.3606249539421606	0.8112983568281342	0.6566786035976969
MR-link 2	3-hydroxybutyrate (bhba)	HMDB0000011	n1-methyl-2-pyridone-5-carboxamide	HMDB0004193	met-d-bOHbutyrate	GCST90199778	8:8580720-9433358	-0.2732114318739161	0.487618843888279	0.5752767943282726
MR-link 2	3-hydroxybutyrate (bhba)	HMDB0000011	n1-methyl-2-pyridone-5-carboxamide	HMDB0004193	met-d-bOHbutyrate	GCST90199778	8:9546321-10530228	0.3297055636823783	0.6641582125383609	0.6195937162056858
MR-link 2	3-hydroxybutyrate (bhba)	HMDB0000011	n1-methyl-2-pyridone-5-carboxamide	HMDB0004193	met-d-bOHbutyrate	GCST90199778	8:10591858-11909109	-0.3093556662700467	0.5113517790785157	0.5451947974689966
MR-link 2	3-hydroxybutyrate (bhba)	HMDB0000011	n1-methyl-2-pyridone-5-carboxamide	HMDB0004193	met-d-bOHbutyrate	GCST90199778	9:107339744-107915739	0.3825802718602065	0.4742203155931687	0.4198068464166918
MR-link 2	3-hydroxybutyrate (bhba)	HMDB0000011	n1-methyl-2-pyridone-5-carboxamide	HMDB0004193	met-d-bOHbutyrate	GCST90199778	10:113694271-114194271	-0.2838409167326657	0.4733644169785416	0.5487564944039559
MR-link 2	3-hydroxybutyrate (bhba)	HMDB0000011	n1-methyl-2-pyridone-5-carboxamide	HMDB0004193	met-d-bOHbutyrate	GCST90199778	11:116451535-117240760	0.1148073428875631	0.5334143464658061	0.8295871647447141
MR-link 2	3-hydroxybutyrate (bhba)	HMDB0000011	n1-methyl-2-pyridone-5-carboxamide	HMDB0004193	met-d-bOHbutyrate	GCST90199778	12:122375755-122875755	-1.3688483000234004	0.8642507113825812	0.1132265908809428
MR-link 2	3-hydroxybutyrate (bhba)	HMDB0000011	n1-methyl-2-pyridone-5-carboxamide	HMDB0004193	met-d-bOHbutyrate	GCST90199778	14:94393207-95094947	0.0197846000494762	0.5301008032303165	0.9702279967100532
MR-link 2	3-hydroxybutyrate (bhba)	HMDB0000011	n1-methyl-2-pyridone-5-carboxamide	HMDB0004193	met-d-bOHbutyrate	GCST90199778	15:58430643-58980498	0.2272368151508365	0.5861444071240379	0.6982524144772921
MR-link 2	3-hydroxybutyrate (bhba)	HMDB0000011	n1-methyl-2-pyridone-5-carboxamide	HMDB0004193	met-d-bOHbutyrate	GCST90199778	16:71899923-73042963	0.125140512967057	0.390179419035971	0.7484183750955415
MR-link 2	3-hydroxybutyrate (bhba)	HMDB0000011	n1-methyl-2-pyridone-5-carboxamide	HMDB0004193	met-d-bOHbutyrate	GCST90199778	17:6935779-7435779	-1.3404601103487186	0.6534867689426326	0.0402432957476247
MR-link 2	3-hydroxybutyrate (bhba)	HMDB0000011	n1-methyl-2-pyridone-5-carboxamide	HMDB0004193	met-d-bOHbutyrate	GCST90199778	19:45161941-45661941	-0.5021383462429727	0.3852467310555065	0.1924313660344606
MR-link 2	dihydroorotate	HMDB03349	4-methyl-2-oxopentanoate	HMDB0000695	GCST90200444	GCST90199655	5:53379047-53879047	-0.3263154438848116	0.151582623542767	0.0313404320714623
MR-link 2	dihydroorotate	HMDB03349	4-methyl-2-oxopentanoate	HMDB0000695	GCST90200444	GCST90199655	10:104381189-105206827	0.1488291653916197	0.1372238007931524	0.2781110251388785
MR-link 2	dihydroorotate	HMDB03349	4-methyl-2-oxopentanoate	HMDB0000695	GCST90200444	GCST90199655	10:125910495-126410495	-0.0436564330332384	0.1463783025085196	0.7655170326339321
MR-link 2	dihydroorotate	HMDB03349	4-methyl-2-oxopentanoate	HMDB0000695	GCST90200444	GCST90199655	11:122683181-123183181	-0.0351892158029568	0.3201427541709736	0.9124749903795808
MR-link 2	dihydroorotate	HMDB03349	4-methyl-2-oxopentanoate	HMDB0000695	GCST90200444	GCST90199655	15:77921365-78954732	-0.0207118944891698	0.0506209113885451	0.682424531614688
MR-link 2	citrulline	HMDB0000904	4-acetamidobutanoate	HMDB0003681	M02132	GCST90200311	10:97115163-97871266	-0.091071547582509	0.1292552613621085	0.4810674318573638
MR-link 2	1-methylnicotinamide	HMDB0000699	paraxanthine	HMDB0001860	GCST90200406	GCST90199654	6:160317928-160817928	0.0029001917310767	0.1355820049092779	0.9829340054993936
MR-link 2	phenylalanine	HMDB0000159	2-aminobutyrate	HMDB0000452	GCST90200396	GCST90200305	12:103005621-103594137	0.1552770872719666	0.0940129798643899	0.0986047296461861
MR-link 2	betaine	HMDB0000043	oleamide	HMDB0002117	M03141	M32458	2:211337631-211837631	-0.107956934683919	0.1150014437034166	0.3478621101624726
MR-link 2	betaine	HMDB0000043	oleamide	HMDB0002117	M03141	M32458	5:78095798-78666416	0.107328442141191	0.0889507644438344	0.2275842785729172
MR-link 2	betaine	HMDB0000043	oleamide	HMDB0002117	M03141	M32458	12:30349-530349	-0.1653704014292066	0.1581805007365426	0.2958132947227898
MR-link 2	betaine	HMDB0000043	oleamide	HMDB0002117	M03141	M32458	21:44237404-44737404	0.0286565033699447	0.1456172693249096	0.8439892922564711
MR-link 2	pyruvate	HMDB0000243	glycerol	HMDB0000131	met-d-Pyruvate	M15122	1:154991807-156271079	0.2741335305279027	0.3845252725759563	0.4758988461056553
MR-link 2	pyruvate	HMDB0000243	glycerol	HMDB0000131	met-d-Pyruvate	M15122	1:207429229-207929229	0.9019169129285092	0.8611027166347518	0.2949162412918322
MR-link 2	pyruvate	HMDB0000243	glycerol	HMDB0000131	met-d-Pyruvate	M15122	2:27480940-28253616	1.3872311944858324	0.5674218610490959	0.0144933742467075
MR-link 2	pyruvate	HMDB0000243	glycerol	HMDB0000131	met-d-Pyruvate	M15122	2:60468043-60968043	-0.3254134476216518	0.8435059969142591	0.6996545998940974
MR-link 2	pyruvate	HMDB0000243	glycerol	HMDB0000131	met-d-Pyruvate	M15122	2:173097338-173854224	0.1280741373259448	0.2245834087947046	0.5684916959626365
MR-link 2	pyruvate	HMDB0000243	glycerol	HMDB0000131	met-d-Pyruvate	M15122	3:56611222-57111222	-0.1211517424781145	0.5560151236985263	0.8275125666094219
MR-link 2	pyruvate	HMDB0000243	glycerol	HMDB0000131	met-d-Pyruvate	M15122	5:131157493-131957429	0.4342256078669544	0.4730146148880256	0.3586208676272372
MR-link 2	pyruvate	HMDB0000243	glycerol	HMDB0000131	met-d-Pyruvate	M15122	8:106322270-106822270	-0.0402340088532839	0.6014614758372302	0.9466662949545818
MR-link 2	pyruvate	HMDB0000243	glycerol	HMDB0000131	met-d-Pyruvate	M15122	9:135611502-136391870	0.4941828823944353	0.4416580213689661	0.2631714788485133
MR-link 2	pyruvate	HMDB0000243	glycerol	HMDB0000131	met-d-Pyruvate	M15122	10:2869150-3388009	-0.3546210488278693	0.2029411878805958	0.08056659624078
MR-link 2	pyruvate	HMDB0000243	glycerol	HMDB0000131	met-d-Pyruvate	M15122	11:56961646-57461646	0.767958498336974	0.8966393403677798	0.3917293487023988
MR-link 2	pyruvate	HMDB0000243	glycerol	HMDB0000131	met-d-Pyruvate	M15122	12:48145900-49077761	0.1950524888353605	0.2032896270763836	0.3373166003780772
MR-link 2	pyruvate	HMDB0000243	glycerol	HMDB0000131	met-d-Pyruvate	M15122	16:69379588-70929689	-0.4243482966198769	0.4516015599156378	0.3473961079350138
MR-link 2	pyruvate	HMDB0000243	glycerol	HMDB0000131	met-d-Pyruvate	M15122	18:43532791-44032791	-0.0921326842379683	0.9094211999439376	0.9193050568630546
MR-link 2	pyruvate	HMDB0000243	glycerol	HMDB0000131	met-d-Pyruvate	M15122	21:45449580-45972811	-0.3274383996529865	0.3670641992632187	0.372367913435856
MR-link 2	hypotaurine	HMDB0000965	inosine	HMDB0000195	GCST90200379	M01123	4:138793652-139293652	-0.1252145672121768	0.2736720102847522	0.6472864358451529
MR-link 2	glutamine	HMDB0000641	histidine	HMDB0000177	bioa_006	met-d-His	2:27200724-28253174	0.5033895173728755	0.1061137742266281	2.096776580559834e-06
MR-link 2	glutamine	HMDB0000641	histidine	HMDB0000177	bioa_006	met-d-His	2:191299636-192089976	-0.0562541660087252	0.0873328569535684	0.5194877758447365
MR-link 2	glutamine	HMDB0000641	histidine	HMDB0000177	bioa_006	met-d-His	6:20469561-20969561	0.557969545114626	0.2371770351964237	0.0186454553555534
MR-link 2	glutamine	HMDB0000641	histidine	HMDB0000177	bioa_006	met-d-His	7:72732874-73232874	0.5242994578379537	0.1893958753053295	0.0056354255665543
MR-link 2	glutamine	HMDB0000641	histidine	HMDB0000177	bioa_006	met-d-His	8:17122121-17622121	0.3672301585130904	0.1406263007166905	0.009017491161052
MR-link 2	glutamine	HMDB0000641	histidine	HMDB0000177	bioa_006	met-d-His	8:134082558-134582558	0.7449960615659539	0.5045041206190609	0.1397588221609178
MR-link 2	glutamine	HMDB0000641	histidine	HMDB0000177	bioa_006	met-d-His	9:4032942-4532942	0.3598450309362654	0.1805678708467732	0.046277662760741
MR-link 2	glutamine	HMDB0000641	histidine	HMDB0000177	bioa_006	met-d-His	10:64798306-65565800	-0.2439719154868044	0.1749598384492576	0.1631831920804816
MR-link 2	glutamine	HMDB0000641	histidine	HMDB0000177	bioa_006	met-d-His	10:99109412-99609412	-0.1603158668723449	0.080098380440939	0.0453399337556842
MR-link 2	glutamine	HMDB0000641	histidine	HMDB0000177	bioa_006	met-d-His	11:8003049-8503049	0.3995718401391296	0.1420994766767336	0.0049247310680974
MR-link 2	glutamine	HMDB0000641	histidine	HMDB0000177	bioa_006	met-d-His	12:46679007-47711183	0.3443699146287198	0.0904100501167213	0.0001395422296408
MR-link 2	glutamine	HMDB0000641	histidine	HMDB0000177	bioa_006	met-d-His	12:56615040-57375879	-0.2574299715283953	0.0430506109726803	2.235415091654409e-09
MR-link 2	glutamine	HMDB0000641	histidine	HMDB0000177	bioa_006	met-d-His	12:59344212-60165849	0.3487452134214747	0.1522083532202099	0.0219497849724512
MR-link 2	glutamine	HMDB0000641	histidine	HMDB0000177	bioa_006	met-d-His	14:100594368-101094368	-0.2532567064592389	0.2320017796362874	0.2750022013985781
MR-link 2	glutamine	HMDB0000641	histidine	HMDB0000177	bioa_006	met-d-His	15:58477325-58977325	0.2499396130947282	0.1389826427180481	0.072121358577056
MR-link 2	cysteinylglycine	HMDB0000078	serotonin (5ht)	HMDB0000259	GCST90200364	M02342	16:15885043-16385043	0.2177879445666149	0.1779798927885131	0.2210782484484253
MR-link 2	cysteinylglycine	HMDB0000078	serotonin (5ht)	HMDB0000259	GCST90200364	M02342	16:89076223-90262231	-0.0028695892858708	0.0940837343318247	0.9756679934047956
MR-link 2	glycochenodeoxycholate	HMDB0000637	mannose	HMDB0000169	M32346	GCST90200435	6:156877825-157377825	-0.1828795789338359	0.2220294376134736	0.4101255743609294
MR-link 2	cortisol	HMDB0000063	glycochenodeoxycholate	HMDB0000637	GCST90200378	M32346	14:94554700-95054700	-0.2451159115370266	0.2414614534184162	0.3100416000918239
MR-link 2	1-methylnicotinamide	HMDB0000699	lactate	HMDB0000190	GCST90200406	M00527	6:160317928-160817928	-0.0934519445026388	0.1465912658456466	0.523799154312778
MR-link 2	dehydroepiandrosterone sulfate (dhea-s)	HMDB0001032	isoleucine	HMDB0000172	GCST90199673	met-d-Ile	5:77737524-78237524	0.0364776688913533	0.1611733139196496	0.8209480832407422
MR-link 2	dehydroepiandrosterone sulfate (dhea-s)	HMDB0001032	isoleucine	HMDB0000172	GCST90199673	met-d-Ile	7:98825038-100067196	0.022607831397979	0.0277345626313484	0.4149863991035386
MR-link 2	dehydroepiandrosterone sulfate (dhea-s)	HMDB0001032	isoleucine	HMDB0000172	GCST90199673	met-d-Ile	13:22064146-22564146	0.0014430837554681	0.0588751837172682	0.9804450891834045
MR-link 2	dehydroepiandrosterone sulfate (dhea-s)	HMDB0001032	isoleucine	HMDB0000172	GCST90199673	met-d-Ile	16:81331584-81831584	-7.582568602923162e-05	0.0484404800486438	0.9987510421154536
MR-link 2	trans-urocanate	HMDB0000301	valine	HMDB0000883	GCST90200416	met-d-Val	8:17963874-18463874	-0.0244150008857179	0.1024384712006846	0.8116187951606972
MR-link 2	trans-urocanate	HMDB0000301	valine	HMDB0000883	GCST90200416	met-d-Val	12:96124750-96624750	-0.0062237025449646	0.013646837689996	0.6483507454764834
MR-link 2	trans-urocanate	HMDB0000301	valine	HMDB0000883	GCST90200416	met-d-Val	19:51269710-51769710	0.0124224403012371	0.0528568129029434	0.8141927383312905
MR-link 2	1-methylxanthine	HMDB0010738	asparagine	HMDB0000168	M34389	M34283	8:18010431-18510431	-0.089293176115811	0.062737154937824	0.1546520544920354
MR-link 2	phenylalanine	HMDB0000159	bilirubin (z,z)	HMDB0000054	met-d-Phe	M27716	6:17868392-18368392	0.8470072075365492	1.0412100140094716	0.4159408799945838
MR-link 2	phenylalanine	HMDB0000159	bilirubin (z,z)	HMDB0000054	met-d-Phe	M27716	11:57019429-57519429	0.0928003842913988	0.3871244919530063	0.810549529981254
MR-link 2	phenylalanine	HMDB0000159	bilirubin (z,z)	HMDB0000054	met-d-Phe	M27716	12:56671418-57171418	-0.3032869913819894	0.7322268365820837	0.6787290062735809
MR-link 2	phenylalanine	HMDB0000159	bilirubin (z,z)	HMDB0000054	met-d-Phe	M27716	12:102890425-104124563	-0.2130545144342519	0.1258579015989311	0.090490125717177
MR-link 2	phenylalanine	HMDB0000159	bilirubin (z,z)	HMDB0000054	met-d-Phe	M27716	14:55161744-55661744	0.0391374269393265	0.4210963137220559	0.9259498401667732
MR-link 2	phenylalanine	HMDB0000159	bilirubin (z,z)	HMDB0000054	met-d-Phe	M27716	16:16004626-16504626	-0.7270045183119918	0.9625336447511048	0.4500672184838143
MR-link 2	4-acetamidobutanoate	HMDB0003681	3-methyl-2-oxobutyrate	HMDB0000019	GCST90200311	GCST90199677	8:18005709-18505709	0.0187462542308017	0.0660401377964754	0.7765165026664013
MR-link 2	4-acetamidobutanoate	HMDB0003681	3-methyl-2-oxobutyrate	HMDB0000019	GCST90200311	GCST90199677	22:50435332-50935332	-0.3030202599113551	0.270870357876428	0.2632719413265142
MR-link 2	bilirubin (z,z)	HMDB0000054	acetate	HMDB0000042	M27716	met-d-Acetate	2:234140469-234918570	0.005875414818116	0.0096043730645914	0.5407073370366242
MR-link 2	3-hydroxybutyrate (bhba)	HMDB0000011	alpha-ketoglutaramate*	HMDB0001552	met-d-bOHbutyrate	GCST90199885	1:230050269-230550269	-0.4684398846104646	0.7151620633952469	0.5124598919327373
MR-link 2	3-hydroxybutyrate (bhba)	HMDB0000011	alpha-ketoglutaramate*	HMDB0001552	met-d-bOHbutyrate	GCST90199885	5:41452897-42471829	-0.7593481074623122	0.6856326196628956	0.2680715218125162
MR-link 2	3-hydroxybutyrate (bhba)	HMDB0000011	alpha-ketoglutaramate*	HMDB0001552	met-d-bOHbutyrate	GCST90199885	8:8059014-8559014	0.3532025528578696	1.4933568203467895	0.8130324121298925
MR-link 2	3-hydroxybutyrate (bhba)	HMDB0000011	alpha-ketoglutaramate*	HMDB0001552	met-d-bOHbutyrate	GCST90199885	8:8580720-9433358	-0.3194907953829889	0.4686232625254015	0.4953877521540214
MR-link 2	3-hydroxybutyrate (bhba)	HMDB0000011	alpha-ketoglutaramate*	HMDB0001552	met-d-bOHbutyrate	GCST90199885	8:9546321-10530228	-0.7953215627713052	1.0821460323969505	0.4623708820598889
MR-link 2	3-hydroxybutyrate (bhba)	HMDB0000011	alpha-ketoglutaramate*	HMDB0001552	met-d-bOHbutyrate	GCST90199885	8:10591858-11909109	-0.2481205797607019	0.6658350261557683	0.7094121323129388
MR-link 2	3-hydroxybutyrate (bhba)	HMDB0000011	alpha-ketoglutaramate*	HMDB0001552	met-d-bOHbutyrate	GCST90199885	9:107339744-107915739	0.3431527506424169	0.451562627279354	0.447300712873743
MR-link 2	3-hydroxybutyrate (bhba)	HMDB0000011	alpha-ketoglutaramate*	HMDB0001552	met-d-bOHbutyrate	GCST90199885	10:113694271-114194271	-0.2958479501619389	0.4402821778826725	0.501615035127569
MR-link 2	3-hydroxybutyrate (bhba)	HMDB0000011	alpha-ketoglutaramate*	HMDB0001552	met-d-bOHbutyrate	GCST90199885	11:116451535-117240760	0.5932303860170725	0.7465919246207251	0.4268552259862144
MR-link 2	3-hydroxybutyrate (bhba)	HMDB0000011	alpha-ketoglutaramate*	HMDB0001552	met-d-bOHbutyrate	GCST90199885	12:122375755-122875755	0.1667667454616972	0.7325062691136529	0.8199059348418563
MR-link 2	3-hydroxybutyrate (bhba)	HMDB0000011	alpha-ketoglutaramate*	HMDB0001552	met-d-bOHbutyrate	GCST90199885	14:94393207-95094947	-0.3802200146862111	0.4584894856869377	0.4069412299345076
MR-link 2	3-hydroxybutyrate (bhba)	HMDB0000011	alpha-ketoglutaramate*	HMDB0001552	met-d-bOHbutyrate	GCST90199885	15:58430643-58980498	-0.7327528671387644	0.6109328302393902	0.2303724281694213
MR-link 2	3-hydroxybutyrate (bhba)	HMDB0000011	alpha-ketoglutaramate*	HMDB0001552	met-d-bOHbutyrate	GCST90199885	16:71899923-73042963	0.3168561966050141	0.4157877392385366	0.4460227708920597
MR-link 2	3-hydroxybutyrate (bhba)	HMDB0000011	alpha-ketoglutaramate*	HMDB0001552	met-d-bOHbutyrate	GCST90199885	17:6935779-7435779	-1.093235568666512	0.5308048636829015	0.0394386219552793
MR-link 2	3-hydroxybutyrate (bhba)	HMDB0000011	alpha-ketoglutaramate*	HMDB0001552	met-d-bOHbutyrate	GCST90199885	19:45161941-45661941	0.1000062921355325	0.3867806142947912	0.7959741577320817
MR-link 2	cystine	HMDB0000192	sphinganine-1-phosphate	HMDB0001383	M31454	GCST90199845	22:24745202-25245202	-0.0112856470092392	0.0666324073408775	0.8655042477562004
MR-link 2	inosine	HMDB0000195	heme	HMDB0003178	M01123	M32593	6:85876680-86677325	0.0649606211515592	0.0857836949697317	0.448893689050721
MR-link 2	4-methyl-2-oxopentanoate	HMDB0000695	aspartate	HMDB0000191	M22116	GCST90200370	4:88976422-89476422	-0.3928012472824423	0.1569008464116436	0.0122971728471242
MR-link 2	4-methyl-2-oxopentanoate	HMDB0000695	aspartate	HMDB0000191	M22116	GCST90200370	13:48209901-48709901	0.1118741087168545	0.2115924232752248	0.5969965444066141
MR-link 2	myo-inositol	HMDB0000211	urea	HMDB0000294	M19934	GCST90200417	16:24681798-25181798	-0.0985305410064289	0.1182663140681977	0.4047746259313222
MR-link 2	myo-inositol	HMDB0000211	urea	HMDB0000294	M19934	GCST90200417	19:18368867-18868867	0.1989989323959205	0.1394697426326315	0.1536303083660121
MR-link 2	2-aminobutyrate	HMDB0000452	cysteine	HMDB0000574	GCST90200305	M31453	2:64970910-65470910	0.0676673444029788	0.1063588649360428	0.5246348323349133
MR-link 2	2-aminobutyrate	HMDB0000452	cysteine	HMDB0000574	GCST90200305	M31453	4:88993818-89493818	0.0641531310907952	0.1558919068723901	0.6806889579782576
MR-link 2	aspartate	HMDB0000191	glycochenodeoxycholate	HMDB0000637	bioa_004	GCST90200342	2:211431243-211931243	-0.2932291552510521	0.256228674747421	0.2524560735696898
MR-link 2	aspartate	HMDB0000191	glycochenodeoxycholate	HMDB0000637	bioa_004	GCST90200342	4:178111051-178611051	-0.2307568710129723	0.1064565116185846	0.0301878916715312
MR-link 2	aspartate	HMDB0000191	glycochenodeoxycholate	HMDB0000637	bioa_004	GCST90200342	12:101969766-102469766	-0.2056743323152163	0.2228485977417344	0.3560421045794386
MR-link 2	ornithine	HMDB0000214	spermidine	HMDB0001257	GCST90200404	bioa_033	6:131644358-132144358	-0.1642751752651259	0.0992520324524873	0.0978978061876647
MR-link 2	thyroxine	HMDB0000248	uridine	HMDB0000296	GCST90200293	GCST90200407	2:234397317-234897317	0.1647139649965842	0.2329504927153559	0.4795185496233096
MR-link 2	thyroxine	HMDB0000248	uridine	HMDB0000296	GCST90200293	GCST90200407	12:121166650-121666650	0.0400244258858187	0.4029556172115753	0.9208785365048506
MR-link 2	1-methylxanthine	HMDB0010738	glutamate	HMDB0000148	GCST90199763	bioa_007	8:18005709-18505709	0.0009958631237045	0.0267116991103511	0.9702602303419494
MR-link 2	1-methylxanthine	HMDB0010738	glutamate	HMDB0000148	GCST90199763	bioa_007	15:74275585-74775585	-0.0529813478208188	0.0840516880181632	0.528470548265598
MR-link 2	1-methylxanthine	HMDB0010738	glutamate	HMDB0000148	GCST90199763	bioa_007	15:74777880-75599999	-0.0173796384759924	0.0658297334838227	0.7917730262363991
MR-link 2	sarcosine	HMDB0000271	pantothenate	HMDB0000210	bioa_031	GCST90200279	1:157842259-158342259	-0.5376090181990747	0.5722083881031012	0.3474568393414617
MR-link 2	sarcosine	HMDB0000271	pantothenate	HMDB0000210	bioa_031	GCST90200279	9:136282183-136851769	0.2255127263678462	0.1144470224847345	0.0487862287909514
MR-link 2	kynurenate	HMDB0000715	phosphate	HMDB0001429	GCST90200454	GCST90200393	1:241463402-241963402	0.0485908075332071	0.0598527589093668	0.416883985899801
MR-link 2	kynurenate	HMDB0000715	phosphate	HMDB0001429	GCST90200454	GCST90200393	4:170711647-171211647	0.2705996436240582	0.1622411087606889	0.0953383964402532
MR-link 2	kynurenate	HMDB0000715	phosphate	HMDB0001429	GCST90200454	GCST90200393	16:58517848-59017848	0.3130859512907086	0.1997311895729049	0.1169893164720083
MR-link 2	tyrosine	HMDB0000158	kynurenine	HMDB0000684	bioa_021	M15140	4:99820973-100320973	1.4204396896843807	0.5861249687230206	0.0153742208295732
MR-link 2	tyrosine	HMDB0000158	kynurenine	HMDB0000684	bioa_021	M15140	4:148735862-149235862	1.860379635862252	1.1497095508363224	0.1056345619050192
MR-link 2	tyrosine	HMDB0000158	kynurenine	HMDB0000684	bioa_021	M15140	6:111242119-112017012	0.2978150706656676	0.1290679669653608	0.0210309589377301
MR-link 2	tyrosine	HMDB0000158	kynurenine	HMDB0000684	bioa_021	M15140	6:112114361-112614361	0.0600757783508332	0.4714340381853409	0.8985984970727109
MR-link 2	tyrosine	HMDB0000158	kynurenine	HMDB0000684	bioa_021	M15140	7:27926305-28426305	0.7619529624614212	0.5442392096474536	0.1615033766775508
MR-link 2	tyrosine	HMDB0000158	kynurenine	HMDB0000684	bioa_021	M15140	8:8933358-9433358	0.3246723014473947	0.8017673770417184	0.6855173795353746
MR-link 2	tyrosine	HMDB0000158	kynurenine	HMDB0000684	bioa_021	M15140	10:64816186-65575478	-0.6698433614401349	0.570401828826712	0.2402604975857007
MR-link 2	tyrosine	HMDB0000158	kynurenine	HMDB0000684	bioa_021	M15140	11:61310081-61810081	1.2929289428795838	0.5907026962015925	0.028611517435426
MR-link 2	tyrosine	HMDB0000158	kynurenine	HMDB0000684	bioa_021	M15140	12:20701307-21201307	0.5146481254598929	0.7357114898466345	0.484224380902745
MR-link 2	tyrosine	HMDB0000158	kynurenine	HMDB0000684	bioa_021	M15140	12:46678393-47435518	0.4278105816323924	0.4601418969827354	0.3525076833901183
MR-link 2	tyrosine	HMDB0000158	kynurenine	HMDB0000684	bioa_021	M15140	12:56615040-57115040	-0.1174346418487312	0.3756527251793093	0.7545732510478327
MR-link 2	tyrosine	HMDB0000158	kynurenine	HMDB0000684	bioa_021	M15140	12:57594049-58094049	-0.0153175569073938	0.6296179218074633	0.9805907102551882
MR-link 2	tyrosine	HMDB0000158	kynurenine	HMDB0000684	bioa_021	M15140	12:59727701-60227701	0.4432597004780751	0.5134061182554044	0.3879337898531104
MR-link 2	tyrosine	HMDB0000158	kynurenine	HMDB0000684	bioa_021	M15140	12:120845172-121674861	1.0149016389962218	0.7779168535387165	0.1920153755530033
MR-link 2	tyrosine	HMDB0000158	kynurenine	HMDB0000684	bioa_021	M15140	12:122092964-122592964	-0.1253805382843251	0.5426007909898746	0.8172578817916574
MR-link 2	tyrosine	HMDB0000158	kynurenine	HMDB0000684	bioa_021	M15140	15:60649639-61149639	0.1288588091226221	0.6590667523159136	0.8449881651966168
MR-link 2	tyrosine	HMDB0000158	kynurenine	HMDB0000684	bioa_021	M15140	16:71153235-72438683	0.2282990034007151	0.1792402383308584	0.2027683484531836
MR-link 2	n-acetylglucosaminylasparagine	HMDB0000489	histidine	HMDB0000177	GCST90200316	M00059	4:178111987-178611987	-0.0376770748587804	0.1203169635682918	0.7541678544370188
MR-link 2	n-acetylglucosaminylasparagine	HMDB0000489	histidine	HMDB0000177	GCST90200316	M00059	6:167457759-167966043	-0.0648552326475904	0.0385673116039706	0.0926442095667719
MR-link 2	biliverdin	HMDB0001008	anthranilate	HMDB0001123	GCST90200706	GCST90200324	2:233898737-234978158	0.1073404003464485	0.0325128015759533	0.0009617580965091
MR-link 2	biliverdin	HMDB0001008	anthranilate	HMDB0001123	GCST90200706	GCST90200324	12:21102315-21602315	0.0929020507800273	0.1658586325965158	0.5753921881224411
MR-link 2	4-methyl-2-oxopentanoate	HMDB0000695	adenosine	HMDB0000050	M22116	M00555	4:88976422-89476422	0.1890202397437115	0.1757357119056441	0.2821089676219244
MR-link 2	4-methyl-2-oxopentanoate	HMDB0000695	adenosine	HMDB0000050	M22116	M00555	13:48209901-48709901	-0.0500194255743708	0.235893452446581	0.8320739169852664
MR-link 2	urate	HMDB0000289	asparagine	HMDB0000168	GCST90200307	M34283	4:9672167-10439135	-0.0649096007119965	0.0609545893554662	0.2869281755172471
MR-link 2	urate	HMDB0000289	asparagine	HMDB0000168	GCST90200307	M34283	4:88802323-89302323	0.0557695448924771	0.1881257169818459	0.7668877605695581
MR-link 2	s-1-pyrroline-5-carboxylate	HMDB0001301	uridine	HMDB0000296	GCST90200381	GCST90200407	1:18949448-19449448	-0.1645613454447983	0.1406502855712052	0.2419995058432918
MR-link 2	s-1-pyrroline-5-carboxylate	HMDB0001301	uridine	HMDB0000296	GCST90200381	GCST90200407	8:144432748-145014955	-0.0336114171083358	0.0466318076214092	0.4710429979275037
MR-link 2	acetoacetate	HMDB0000060	5,6-dihydrothymine	HMDB0000079	met-d-Acetoacetate	GCST90200339	5:41395751-42449922	-0.1183556309356686	0.3424845096575279	0.7296587427408582
MR-link 2	acetoacetate	HMDB0000060	5,6-dihydrothymine	HMDB0000079	met-d-Acetoacetate	GCST90200339	6:166525103-167025103	0.156742234029457	0.8238959082499331	0.8491170007920341
MR-link 2	acetoacetate	HMDB0000060	5,6-dihydrothymine	HMDB0000079	met-d-Acetoacetate	GCST90200339	10:113686244-114186244	-1.6031191863317873	0.6786942817354191	0.0181735148599319
MR-link 2	acetoacetate	HMDB0000060	5,6-dihydrothymine	HMDB0000079	met-d-Acetoacetate	GCST90200339	11:116373213-116873213	-0.100946883367213	0.4566732983124187	0.8250547788300284
MR-link 2	acetoacetate	HMDB0000060	5,6-dihydrothymine	HMDB0000079	met-d-Acetoacetate	GCST90200339	12:122333527-122833527	-0.4787486307826262	0.5576156782718994	0.3905812220480031
MR-link 2	urate	HMDB0000289	5-acetylamino-6-formylamino-3-methyluracil	HMDB0011105	GCST90200307	GCST90200680	2:207223753-207723753	0.0		1.0
MR-link 2	urate	HMDB0000289	5-acetylamino-6-formylamino-3-methyluracil	HMDB0011105	GCST90200307	GCST90200680	4:9672167-10439135	0.1339961397543902	0.0600801965218784	0.0257283310689663
MR-link 2	urate	HMDB0000289	5-acetylamino-6-formylamino-3-methyluracil	HMDB0011105	GCST90200307	GCST90200680	4:88802323-89302323	0.2631427106129703	0.1681854574280991	0.1176770861365548
MR-link 2	urate	HMDB0000289	5-acetylamino-6-formylamino-3-methyluracil	HMDB0011105	GCST90200307	GCST90200680	11:64114866-64614866	0.1865712017480454	0.2704737637127504	0.4903236903521288
MR-link 2	urate	HMDB0000289	5-acetylamino-6-formylamino-3-methyluracil	HMDB0011105	GCST90200307	GCST90200680	12:114208961-114708961	-0.1133262006448357	0.4361922473192469	0.7950119411554858
MR-link 2	n-acetylornithine	HMDB0003357	3-(4-hydroxyphenyl)lactate	HMDB0000755	bioa_023	M32197	2:72878681-74437061	0.0020712172732159	0.0237543402117737	0.9305179331341848
MR-link 2	n-acetylornithine	HMDB0003357	3-(4-hydroxyphenyl)lactate	HMDB0000755	bioa_023	M32197	5:950573-1450573	0.2824709877727984	0.2906936243049045	0.331192981230157
MR-link 2	n-acetylornithine	HMDB0003357	3-(4-hydroxyphenyl)lactate	HMDB0000755	bioa_023	M32197	14:23348952-23848952	-0.2994728225503504	0.5045283243939989	0.5527998240803553
MR-link 2	n-acetylornithine	HMDB0003357	3-(4-hydroxyphenyl)lactate	HMDB0000755	bioa_023	M32197	17:37301988-37801988	-0.6963474110744385	0.5748573430597115	0.2257653129613079
MR-link 2	sphingosine 1-phosphate	HMDB0000277	hypotaurine	HMDB0000965	GCST90199657	GCST90200379	17:74160792-74684003	0.2899104028770612	0.1881354928481532	0.1233250546424274
MR-link 2	methionine	HMDB0000696	cysteinylglycine	HMDB0000078	bioa_013	GCST90200364	5:89993899-90493899	0.0329332667465141	0.2500927078125368	0.8952340560740771
MR-link 2	methionine	HMDB0000696	cysteinylglycine	HMDB0000078	bioa_013	GCST90200364	12:46900176-47464292	-0.0177071940364307	0.2116981210928522	0.933339796549704
MR-link 2	methionine	HMDB0000696	cysteinylglycine	HMDB0000078	bioa_013	GCST90200364	12:56615040-57115040	0.6642567841589256	0.4161951724767484	0.1104838104875944
MR-link 2	mannose	HMDB0000169	orotate	HMDB0000226	M00584	GCST90200392	2:27182547-28770083	0.1809040577839568	0.0823636495468918	0.0280628586185289
MR-link 2	phosphoethanolamine	HMDB0000224	glucose	HMDB0000122	GCST90200281	M20489	1:21573292-22073292	-0.0433791611039417	0.1569413218693769	0.7822380198080395
MR-link 2	5,6-dihydrothymine	HMDB0000079	beta-alanine	HMDB0000056	GCST90200339	GCST90200361	22:50721854-51221854	0.2804498295476162	0.1918807000266078	0.1438551436585808
MR-link 2	inositol 1-phosphate (i1p)	HMDB0000213	urea	HMDB0000294	M01481	GCST90200417	1:5349333-5849333	5.7840543519322284e-08	0.0214430858870932	0.9999978477875384
MR-link 2	inositol 1-phosphate (i1p)	HMDB0000213	urea	HMDB0000294	M01481	GCST90200417	4:31607204-32397858	0.0398810732886208	0.0858287689771484	0.6421759798239732
MR-link 2	inositol 1-phosphate (i1p)	HMDB0000213	urea	HMDB0000294	M01481	GCST90200417	4:66148855-66648855	0.0091736237370487	0.1445067725684436	0.9493824453825594
MR-link 2	inositol 1-phosphate (i1p)	HMDB0000213	urea	HMDB0000294	M01481	GCST90200417	10:114775621-115275621	0.0249203942488102	0.1208952181692505	0.8366876665316632
MR-link 2	inositol 1-phosphate (i1p)	HMDB0000213	urea	HMDB0000294	M01481	GCST90200417	12:62771708-63271708	-0.0685564103739628	0.14800627874925	0.643221490529459
MR-link 2	inositol 1-phosphate (i1p)	HMDB0000213	urea	HMDB0000294	M01481	GCST90200417	15:77060646-77560646	0.0760014138321281	0.1170098768737805	0.5159959254668752
MR-link 2	serine	HMDB0000187	phenylalanine	HMDB0000159	M32315	met-d-Phe	1:119966025-120466025	-0.0130378375860939	0.0212667621791419	0.5398355369506291
MR-link 2	serine	HMDB0000187	phenylalanine	HMDB0000159	M32315	met-d-Phe	2:211323559-211823559	-0.1611861985190804	0.056371814874655	0.004245231938347
MR-link 2	serine	HMDB0000187	phenylalanine	HMDB0000159	M32315	met-d-Phe	7:55822010-56322010	-0.0134569580989944	0.0360623221842878	0.7090305627722767
MR-link 2	phenylalanine	HMDB0000159	aspartate	HMDB0000191	GCST90200396	M15996	12:103005621-103594137	-0.0452410484514368	0.1025445526337712	0.6590795657266233
MR-link 2	sphinganine-1-phosphate	HMDB0001383	betaine	HMDB0000043	GCST90199845	GCST90200425	3:56698451-57198451	0.0		1.0
MR-link 2	sphinganine-1-phosphate	HMDB0001383	betaine	HMDB0000043	GCST90199845	GCST90200425	17:74160792-74669333	-0.1527769736595044	0.1563163879411362	0.3283922605059048
MR-link 2	spermidine	HMDB0001257	gluconate	HMDB0000625	bioa_033	GCST90200373	1:247760300-248289451	-0.0173943968837034	0.0865523690252688	0.8407223275895573
MR-link 2	spermidine	HMDB0001257	gluconate	HMDB0000625	bioa_033	GCST90200373	19:54070939-54570939	0.0541067331712687	0.1670200473364202	0.7459732196226736
MR-link 2	cortisol	HMDB0000063	3-hydroxybutyrate (bhba)	HMDB0000011	GCST90200378	M00542	14:94554700-95054700	0.4142702766120694	0.217907076486101	0.0572846286618489
MR-link 2	tryptophan	HMDB0000929	tyrosine	HMDB0000158	bioa_020	M01299	2:27480940-27980940	-0.2008577552088126	0.423311466639224	0.6351493527648592
MR-link 2	tryptophan	HMDB0000929	tyrosine	HMDB0000158	bioa_020	M01299	4:156560755-157060755	0.3270256168459592	0.1737134416332028	0.0597603024327497
MR-link 2	tryptophan	HMDB0000929	tyrosine	HMDB0000158	bioa_020	M01299	6:111336667-112095774	1.338562555688779	0.2612888304868193	3.008352454805443e-07
MR-link 2	asparagine	HMDB0000168	1-(1-enyl-stearoyl)-2-arachidonoyl-gpe (p-18:0/20:4)*	HMDB0005779	bioa_003	GCST90200058	2:27480940-27980940	-0.0563105852846255	0.5648477356581356	0.9205891544242674
MR-link 2	asparagine	HMDB0000168	1-(1-enyl-stearoyl)-2-arachidonoyl-gpe (p-18:0/20:4)*	HMDB0005779	bioa_003	GCST90200058	4:178111051-178611051	-0.043075415245886	0.430451664536779	0.9202885361719516
MR-link 2	asparagine	HMDB0000168	1-(1-enyl-stearoyl)-2-arachidonoyl-gpe (p-18:0/20:4)*	HMDB0005779	bioa_003	GCST90200058	7:97252737-97752737	-0.2164582464971507	0.2422692854416282	0.3716101530221132
MR-link 2	asparagine	HMDB0000168	1-(1-enyl-stearoyl)-2-arachidonoyl-gpe (p-18:0/20:4)*	HMDB0005779	bioa_003	GCST90200058	11:61853420-62353420	-0.0619748169336872	0.3338247647822975	0.8527186549604895
MR-link 2	asparagine	HMDB0000168	1-(1-enyl-stearoyl)-2-arachidonoyl-gpe (p-18:0/20:4)*	HMDB0005779	bioa_003	GCST90200058	12:46900176-47400176	0.4081851695470689	0.3351839819323796	0.2233021204316581
MR-link 2	asparagine	HMDB0000168	1-(1-enyl-stearoyl)-2-arachidonoyl-gpe (p-18:0/20:4)*	HMDB0005779	bioa_003	GCST90200058	14:103514503-104812812	0.0112839315287433	0.1001068358050685	0.9102534237271706
MR-link 2	3-hydroxybutyrate (bhba)	HMDB0000011	choline	HMDB0000097	met-d-bOHbutyrate	M15506	1:230050269-230550269	0.7689117680513894	0.6503581849308072	0.2370907804117721
MR-link 2	3-hydroxybutyrate (bhba)	HMDB0000011	choline	HMDB0000097	met-d-bOHbutyrate	M15506	5:41452897-42471829	0.8316412398133255	0.7614800489240187	0.2747724824278115
MR-link 2	3-hydroxybutyrate (bhba)	HMDB0000011	choline	HMDB0000097	met-d-bOHbutyrate	M15506	8:8059014-8559014	0.2526416228644866	0.866314387287737	0.7705709845858385
MR-link 2	3-hydroxybutyrate (bhba)	HMDB0000011	choline	HMDB0000097	met-d-bOHbutyrate	M15506	8:8580720-9433358	0.8598033407672654	0.4781211495221965	0.0721301165814912
MR-link 2	3-hydroxybutyrate (bhba)	HMDB0000011	choline	HMDB0000097	met-d-bOHbutyrate	M15506	8:9546321-10530228	-0.4774892795597671	0.729553522841889	0.5127928179650684
MR-link 2	3-hydroxybutyrate (bhba)	HMDB0000011	choline	HMDB0000097	met-d-bOHbutyrate	M15506	8:10591858-11909109	0.1668699460566409	0.5209284061676517	0.7487168017375652
MR-link 2	3-hydroxybutyrate (bhba)	HMDB0000011	choline	HMDB0000097	met-d-bOHbutyrate	M15506	9:107339744-107915739	0.4643645867337064	0.4423583369197442	0.2938341890469441
MR-link 2	3-hydroxybutyrate (bhba)	HMDB0000011	choline	HMDB0000097	met-d-bOHbutyrate	M15506	10:113694271-114194271	0.1975536467742438	0.4207465104257564	0.6386899331461544
MR-link 2	3-hydroxybutyrate (bhba)	HMDB0000011	choline	HMDB0000097	met-d-bOHbutyrate	M15506	11:116451535-117240760	1.6284294154795171	0.6573396909412512	0.0132379563260368
MR-link 2	3-hydroxybutyrate (bhba)	HMDB0000011	choline	HMDB0000097	met-d-bOHbutyrate	M15506	12:122375755-122875755	-0.333706499476499	0.7314956147037605	0.6482479347038677
MR-link 2	3-hydroxybutyrate (bhba)	HMDB0000011	choline	HMDB0000097	met-d-bOHbutyrate	M15506	14:94393207-95094947	0.6220201175877897	0.5356353354450438	0.2455299360909758
MR-link 2	3-hydroxybutyrate (bhba)	HMDB0000011	choline	HMDB0000097	met-d-bOHbutyrate	M15506	15:58430643-58980498	-0.1776280244891134	0.4990879833286617	0.7219115374651706
MR-link 2	3-hydroxybutyrate (bhba)	HMDB0000011	choline	HMDB0000097	met-d-bOHbutyrate	M15506	16:71899923-73042963	-0.4678202829578871	0.4055419428526099	0.2486772481176117
MR-link 2	3-hydroxybutyrate (bhba)	HMDB0000011	choline	HMDB0000097	met-d-bOHbutyrate	M15506	19:45161941-45661941	-0.3206550853705419	0.4867333749761519	0.5100306227396638
MR-link 2	tryptophan	HMDB0000929	spermidine	HMDB0001257	GCST90200441	GCST90200423	4:156527528-157027528	0.0092773514710655	0.43497486894361	0.9829836276725872
MR-link 2	tryptophan	HMDB0000929	spermidine	HMDB0001257	GCST90200441	GCST90200423	6:111301079-112053797	0.3037841329101873	0.1334025515285878	0.0227743555855448
MR-link 2	leucine	HMDB0000687	tyrosine	HMDB0000158	M00060	GCST90200427	4:88976422-89476422	-0.031112107666504	0.1175429671836431	0.7912505122265747
MR-link 2	leucine	HMDB0000687	tyrosine	HMDB0000158	M00060	GCST90200427	6:45295851-45795851	-0.7926176985628468	0.8353762722510519	0.342714613564218
MR-link 2	dimethylglycine	HMDB0000092	3-methyl-2-oxovalerate	HMDB0000491	GCST90200424	M15676	5:78080227-78832833	0.0204810799315538	0.0459499533063892	0.6557953219603421
MR-link 2	dimethylglycine	HMDB0000092	3-methyl-2-oxovalerate	HMDB0000491	GCST90200424	M15676	10:103976834-104737382	-0.0551717781048306	0.2458580491850549	0.8224421723014255
MR-link 2	dimethylglycine	HMDB0000092	3-methyl-2-oxovalerate	HMDB0000491	GCST90200424	M15676	15:76242337-76742337	0.091502272120682	0.1547060647038099	0.5542130147531956
MR-link 2	glycohyocholate	HMDB0000138	3-hydroxybutyrate (bhba)	HMDB0000011	GCST90199935	met-d-bOHbutyrate	7:99108524-99608524	-0.1238188548521385	0.0802515633994412	0.1228589184024046
MR-link 2	glycohyocholate	HMDB0000138	3-hydroxybutyrate (bhba)	HMDB0000011	GCST90199935	met-d-bOHbutyrate	10:45742470-46242470	0.0035786635010918	0.0449299360692238	0.936515731820979
MR-link 2	glycohyocholate	HMDB0000138	3-hydroxybutyrate (bhba)	HMDB0000011	GCST90199935	met-d-bOHbutyrate	13:103468308-103968308	0.019841418875883	0.0308117845859399	0.5196042754503353
MR-link 2	glycohyocholate	HMDB0000138	3-hydroxybutyrate (bhba)	HMDB0000011	GCST90199935	met-d-bOHbutyrate	17:28409010-28909010	-0.0477897208490906	0.0644756408694297	0.4585686495797287
MR-link 2	sphingosine	HMDB0000252	cysteinylglycine	HMDB0000078	GCST90200385	GCST90200364	3:56598999-57098999	0.3688577597692161	0.1416852035545414	0.0092314642294179
MR-link 2	creatinine	HMDB0000562	adenosine 5'-diphosphate (adp)	HMDB0001341	GCST90200366	GCST90200355	16:20142332-20642332	0.5002096336737998	0.2889724152332096	0.0834527625564295
MR-link 2	n-formylanthranilic acid	HMDB0004089	inosine 5'-monophosphate (imp)	HMDB0000175	GCST90199960	GCST90200395	2:143548189-144048189	0.1350300535995722	0.165290744790087	0.4139715945021009
MR-link 2	n-formylanthranilic acid	HMDB0004089	inosine 5'-monophosphate (imp)	HMDB0000175	GCST90199960	GCST90200395	17:75643177-76448530	-0.0010981978885937	0.0420830301034706	0.9791807839095706
MR-link 2	phenylpyruvate	HMDB0000205	bilirubin (z,z)	HMDB0000054	GCST90200365	GCST90200704	9:131315554-131815554	-0.1279340100786775	0.1574382009454839	0.4164484224689789
MR-link 2	phenylpyruvate	HMDB0000205	bilirubin (z,z)	HMDB0000054	GCST90200365	GCST90200704	16:58503995-59003995	-0.2805813764673662	0.1333009753416334	0.035302526145351
MR-link 2	glycerophosphorylcholine (gpc)	HMDB0000086	1-stearoyl-2-oleoyl-gps (18:0/18:1)	HMDB0010163	GCST90199629	GCST90199652	1:40156715-40656715	0.2668323534155932	0.1512101184226953	0.0776232540123348
MR-link 2	methionine	HMDB0000696	cortisone	HMDB0002802	M01302	M01769	1:213396566-213896566	-0.0169752452255834	0.3349478996567022	0.959580310037514
MR-link 2	alanine	HMDB0000161	bilirubin (z,z)	HMDB0000054	bioa_001	M27716	1:206985954-207485954	0.9377911861845564	0.656739640051763	0.1533063306962011
MR-link 2	alanine	HMDB0000161	bilirubin (z,z)	HMDB0000054	bioa_001	M27716	2:27143030-28594285	-0.0057921119852756	0.2780907561903175	0.9833827536232664
MR-link 2	alanine	HMDB0000161	bilirubin (z,z)	HMDB0000054	bioa_001	M27716	2:64958074-65458074	0.2221123408451336	0.4181793910299829	0.5953208740202249
MR-link 2	alanine	HMDB0000161	bilirubin (z,z)	HMDB0000054	bioa_001	M27716	3:71155270-71655270	-0.5080364900401722	0.6672122657148563	0.4463993306693712
MR-link 2	alanine	HMDB0000161	bilirubin (z,z)	HMDB0000054	bioa_001	M27716	4:88976422-89476422	0.755831344556454	0.5203211559407696	0.1463279941404695
MR-link 2	alanine	HMDB0000161	bilirubin (z,z)	HMDB0000054	bioa_001	M27716	7:72732874-73232874	-0.7839237763208768	0.7158177460705862	0.2734533916360338
MR-link 2	alanine	HMDB0000161	bilirubin (z,z)	HMDB0000054	bioa_001	M27716	8:145568681-146068681	-0.3724748025911175	0.6036070399346326	0.5371808994340364
MR-link 2	alanine	HMDB0000161	bilirubin (z,z)	HMDB0000054	bioa_001	M27716	9:4040541-4540541	1.0114237527259051	0.6836869806252365	0.1390423348981204
MR-link 2	alanine	HMDB0000161	bilirubin (z,z)	HMDB0000054	bioa_001	M27716	11:116336283-116836283	0.0930862753143467	0.57165556654364	0.87064732920601
MR-link 2	alanine	HMDB0000161	bilirubin (z,z)	HMDB0000054	bioa_001	M27716	12:46636543-47713425	-0.247632471992831	0.2067664279489308	0.2310558270209923
MR-link 2	alanine	HMDB0000161	bilirubin (z,z)	HMDB0000054	bioa_001	M27716	12:56615040-57115040	-0.2062815185330185	0.290717139964961	0.4779764670466957
MR-link 2	alanine	HMDB0000161	bilirubin (z,z)	HMDB0000054	bioa_001	M27716	12:59727701-60227701	-0.0204172785361556	0.3982188133780784	0.9591091726357612
MR-link 2	alanine	HMDB0000161	bilirubin (z,z)	HMDB0000054	bioa_001	M27716	14:75116447-75616447	0.574397303296558	0.6674257231523537	0.389449531858773
MR-link 2	alanine	HMDB0000161	bilirubin (z,z)	HMDB0000054	bioa_001	M27716	16:69621701-70931491	-0.6278095339716234	0.2573712314097167	0.0147151305134698
MR-link 2	alanine	HMDB0000161	bilirubin (z,z)	HMDB0000054	bioa_001	M27716	17:40568584-41068584	0.2818940524586709	0.6511761966604531	0.6650875573293465
MR-link 2	alanine	HMDB0000161	bilirubin (z,z)	HMDB0000054	bioa_001	M27716	22:18906543-19406543	-0.1450530817008597	0.5960216289470165	0.8077196942958997
MR-link 2	sphinganine-1-phosphate	HMDB0001383	spermidine	HMDB0001257	GCST90199845	bioa_033	17:74160792-74669333	0.1228570402321888	0.1551019983783982	0.42829956089801
MR-link 2	arachidonate (20:4n6)	HMDB0001043	dihydroorotate	HMDB03349	GCST90200358	GCST90200444	11:61052244-62029047	-0.0662469659730867	0.0506150249164077	0.1905885759777886
MR-link 2	n-formylanthranilic acid	HMDB0004089	alanine	HMDB0000161	GCST90199960	met-d-Ala	2:143548189-144048189	-0.0597481388891563	0.0358096720069079	0.0952181672720019
MR-link 2	n-formylanthranilic acid	HMDB0004089	alanine	HMDB0000161	GCST90199960	met-d-Ala	17:75643177-76448530	-0.0081383782000071	0.0086191735909587	0.3450582973166044
MR-link 2	glycerophosphoethanolamine	HMDB0000114	arginine	HMDB0000517	GCST90199808	bioa_002	1:40156715-40656715	0.0561018983472042	0.0932530586309301	0.5474343009947873
MR-link 2	glycerophosphoethanolamine	HMDB0000114	arginine	HMDB0000517	GCST90199808	bioa_002	22:24208096-24708096	-0.0290563298125158	0.0722708842068128	0.6876490537751516
MR-link 2	1-(1-enyl-stearoyl)-2-arachidonoyl-gpe (p-18:0/20:4)*	HMDB0005779	arachidonate (20:4n6)	HMDB0001043	GCST90200058	GCST90200358	11:61307803-62000560	1.1378864324265874	0.1109656689871541	1.1307525370167958e-24
MR-link 2	1-(1-enyl-stearoyl)-2-arachidonoyl-gpe (p-18:0/20:4)*	HMDB0005779	arachidonate (20:4n6)	HMDB0001043	GCST90200058	GCST90200358	19:45162079-45662079	0.251022304730144	0.2150651239512355	0.2431328172893289
MR-link 2	1-(1-enyl-stearoyl)-2-arachidonoyl-gpe (p-18:0/20:4)*	HMDB0005779	arachidonate (20:4n6)	HMDB0001043	GCST90200058	GCST90200358	19:55491205-55991205	0.2710780058255652	0.1786487896203006	0.129170904064745
MR-link 2	threonine	HMDB0000167	valine	HMDB0000883	GCST90200432	met-d-Val	2:27589369-28089369	-0.3313990898651145	0.0749228229975695	9.724687803824822e-06
MR-link 2	threonine	HMDB0000167	valine	HMDB0000883	GCST90200432	met-d-Val	2:211290507-211790507	0.1935056757005698	0.0770143571484759	0.0119847771786394
MR-link 2	threonine	HMDB0000167	valine	HMDB0000883	GCST90200432	met-d-Val	12:46938082-47438082	0.0378725697942656	0.0557507770730221	0.4969356731880878
MR-link 2	threonine	HMDB0000167	valine	HMDB0000883	GCST90200432	met-d-Val	14:100594368-101094368	-0.1798647154927241	0.0541170338276424	0.0008885565637666
MR-link 2	acetylphosphate	HMDB0001494	methionine	HMDB0000696	M15488	M01302	1:109564880-110064880	0.1057645712328538	0.2505142172825472	0.6728864162338812
MR-link 2	acetylphosphate	HMDB0001494	methionine	HMDB0000696	M15488	M01302	6:96128415-96628415	-0.2796291443935812	0.2475710701899764	0.2586910216275025
MR-link 2	ornithine	HMDB0000214	glycerophosphoethanolamine	HMDB0000114	bioa_014	GCST90199808	2:219037276-219805573	-0.4105595251727232	0.3274378259842535	0.2098947473065254
MR-link 2	ornithine	HMDB0000214	glycerophosphoethanolamine	HMDB0000114	bioa_014	GCST90199808	4:144415809-145209327	-0.6847183854748051	0.6851809953556284	0.3176373582486822
MR-link 2	ornithine	HMDB0000214	glycerophosphoethanolamine	HMDB0000114	bioa_014	GCST90199808	6:131638147-132138147	0.1389683592802619	0.2095930131241175	0.5073055233158348
MR-link 2	ornithine	HMDB0000214	glycerophosphoethanolamine	HMDB0000114	bioa_014	GCST90199808	10:97138162-97638162	-0.3640938845773674	0.3176854608588277	0.2517608388799831
MR-link 2	ornithine	HMDB0000214	glycerophosphoethanolamine	HMDB0000114	bioa_014	GCST90199808	12:46964292-47464292	0.0180468002142489	0.3264161280529495	0.9559092532215496
MR-link 2	ornithine	HMDB0000214	glycerophosphoethanolamine	HMDB0000114	bioa_014	GCST90199808	12:132819894-133319894	-0.1499751628209369	0.3206684273330128	0.6400023989336288
MR-link 2	ornithine	HMDB0000214	glycerophosphoethanolamine	HMDB0000114	bioa_014	GCST90199808	19:12789284-13289284	0.0225015106873837	0.2375075640256127	0.924521198055051
MR-link 2	citrulline	HMDB0000904	kynurenine	HMDB0000684	M02132	bioa_027	10:97115163-97871266	-0.0016044950047744	0.0682219980341742	0.9812364952797594
MR-link 2	citrate	HMDB0000094	inosine	HMDB0000195	GCST90200304	GCST90200394	5:14503745-15117020	-0.007635152989578	0.2433195569045163	0.9749671946935952
MR-link 2	citrate	HMDB0000094	inosine	HMDB0000195	GCST90200304	GCST90200394	17:6357018-6961881	-0.0348123798310514	0.1014872056458612	0.7315816458320901
MR-link 2	citrate	HMDB0000094	inosine	HMDB0000195	GCST90200304	GCST90200394	22:19003274-19503274	-0.1149406714794851	0.1481452972889907	0.4378290173632142
MR-link 2	arginine	HMDB0000517	glycine	HMDB0000123	GCST90200372	bioa_008	4:77758299-78258299	0.0115099545109124	0.0918017716914816	0.9002240283528186
MR-link 2	arginine	HMDB0000517	glycine	HMDB0000123	GCST90200372	bioa_008	6:131644358-132148208	-0.0409235885857357	0.0630244989668045	0.5161262197999991
MR-link 2	arginine	HMDB0000517	glycine	HMDB0000123	GCST90200372	bioa_008	10:99896895-100396895	0.0434242165010673	0.0393038870197849	0.2692321228024115
MR-link 2	4-hydroxyphenylpyruvate	HMDB0000707	dimethylglycine	HMDB0000092	GCST90200300	GCST90200424	11:63046797-63546797	0.5680404699452772	0.3823305402509366	0.1373501947013242
MR-link 2	4-hydroxyphenylpyruvate	HMDB0000707	dimethylglycine	HMDB0000092	GCST90200300	GCST90200424	12:122051275-122551275	0.048084351722498	0.1946061837237559	0.8048421128204396
MR-link 2	isoleucine	HMDB0000172	pyruvate	HMDB0000243	met-d-Ile	M00599	2:27480940-28253174	1.4837508693667374	0.5340863264317127	0.0054676009008939
MR-link 2	isoleucine	HMDB0000172	pyruvate	HMDB0000243	met-d-Ile	M00599	2:165251927-165751927	0.5953268354071171	0.6415168908204126	0.3534082482480781
MR-link 2	isoleucine	HMDB0000172	pyruvate	HMDB0000243	met-d-Ile	M00599	4:88890833-89475171	-0.1568899502374341	0.1999886066992894	0.4327500424715333
MR-link 2	isoleucine	HMDB0000172	pyruvate	HMDB0000243	met-d-Ile	M00599	8:76193463-76693463	1.1743980695469252	0.9377266940551956	0.210428357302628
MR-link 2	isoleucine	HMDB0000172	pyruvate	HMDB0000243	met-d-Ile	M00599	12:56611458-57111458	0.104859780225777	0.500120610076008	0.8339260345682109
MR-link 2	isoleucine	HMDB0000172	pyruvate	HMDB0000243	met-d-Ile	M00599	16:69865519-70914672	0.377985151755176	0.402444753850045	0.3476165397659584
MR-link 2	isoleucine	HMDB0000172	pyruvate	HMDB0000243	met-d-Ile	M00599	19:49069664-49569664	0.1417394516819605	0.5070607224816115	0.7798369564470089
MR-link 2	tryptophan	HMDB0000929	phenylethylamine	HMDB0012275	GCST90200441	bioa_015	6:111301079-112053797	0.1428128700719053	0.1193278653676607	0.2313803337205143
MR-link 2	myo-inositol	HMDB0000211	uridine	HMDB0000296	GCST90200401	GCST90200407	16:24676314-25176314	-0.0240102226320747	0.1580883734008873	0.8792827779803853
MR-link 2	myo-inositol	HMDB0000211	uridine	HMDB0000296	GCST90200401	GCST90200407	19:18383755-18883755	0.1425009428442404	0.3011679011389358	0.6360982305864247
MR-link 2	histidine	HMDB0000177	aspartate	HMDB0000191	M00059	M15996	4:9731889-10602550	-0.1863041319085929	0.1527912267111613	0.2227159733182244
MR-link 2	isoleucine	HMDB0000172	tryptophan	HMDB0000929	met-d-Ile	bioa_020	2:27480940-28253174	0.9749600241761625	0.260535470423662	0.0001824603166541
MR-link 2	isoleucine	HMDB0000172	tryptophan	HMDB0000929	met-d-Ile	bioa_020	2:165251927-165751927	0.0427679585613778	0.2922012717523517	0.8836334733545603
MR-link 2	isoleucine	HMDB0000172	tryptophan	HMDB0000929	met-d-Ile	bioa_020	4:88890833-89475171	-0.1210875051469858	0.094817940402076	0.2015836484937372
MR-link 2	isoleucine	HMDB0000172	tryptophan	HMDB0000929	met-d-Ile	bioa_020	8:76193463-76693463	0.3360595125376855	0.3812827706578062	0.3781057872923805
MR-link 2	isoleucine	HMDB0000172	tryptophan	HMDB0000929	met-d-Ile	bioa_020	12:56611458-57111458	0.4412856188512246	0.2560047486501491	0.084754795142722
MR-link 2	isoleucine	HMDB0000172	tryptophan	HMDB0000929	met-d-Ile	bioa_020	16:69865519-70914672	0.2001031240354878	0.1946435835262503	0.3039268208994283
MR-link 2	isoleucine	HMDB0000172	tryptophan	HMDB0000929	met-d-Ile	bioa_020	19:49069664-49569664	-0.1639228512042988	0.3059671849285923	0.5921292372306806
MR-link 2	bilirubin (z,z)	HMDB0000054	methionine	HMDB0000696	M27716	bioa_013	2:234140469-234918570	0.0033938226450366	0.0227378237245368	0.8813493419333437
MR-link 2	n-acetylornithine	HMDB0003357	stearoyl sphingomyelin (d18:1/18:0)	HMDB0001348	bioa_023	GCST90200335	2:72878681-74437061	0.0505529351603218	0.024629950220931	0.040121243531105
MR-link 2	n-acetylornithine	HMDB0003357	stearoyl sphingomyelin (d18:1/18:0)	HMDB0001348	bioa_023	GCST90200335	5:950573-1450573	0.2970997934751657	0.3529415842751333	0.3999101147947435
MR-link 2	n-acetylornithine	HMDB0003357	stearoyl sphingomyelin (d18:1/18:0)	HMDB0001348	bioa_023	GCST90200335	17:37301988-37801988	-0.0463625295730467	0.3204190350016406	0.8849529257784777
MR-link 2	2-hydroxyphenylacetate	HMDB0000669	pyruvate	HMDB0000243	GCST90200369	GCST90200430	9:131329579-131829579	0.0125737745824972	0.1068935812335004	0.9063617035020222
MR-link 2	2-hydroxyphenylacetate	HMDB0000669	pyruvate	HMDB0000243	GCST90200369	GCST90200430	12:122051275-122551275	0.0630393630229302	0.1770105946253998	0.7217407577986383
MR-link 2	betaine	HMDB0000043	anthranilate	HMDB0001123	GCST90200425	GCST90200324	2:211290507-211790507	0.2346913994096711	0.1514237314401052	0.1211659032322857
MR-link 2	betaine	HMDB0000043	anthranilate	HMDB0001123	GCST90200425	GCST90200324	5:78081434-78907016	-0.0198871760298904	0.0683254435963934	0.7710012628879307
MR-link 2	betaine	HMDB0000043	anthranilate	HMDB0001123	GCST90200425	GCST90200324	6:160264283-160825366	0.2569674764134219	0.129827088389344	0.0477816152675749
MR-link 2	betaine	HMDB0000043	anthranilate	HMDB0001123	GCST90200425	GCST90200324	12:68601-568601	0.0957415998797375	0.1153117972326246	0.4063779398294656
MR-link 2	betaine	HMDB0000043	anthranilate	HMDB0001123	GCST90200425	GCST90200324	17:17178278-17678278	-0.0377123544141019	0.2347385843590592	0.8723637004755794
MR-link 2	betaine	HMDB0000043	anthranilate	HMDB0001123	GCST90200425	GCST90200324	21:44165982-44665982	-0.1073078787912708	0.2218750928406287	0.6286407134586729
MR-link 2	sarcosine	HMDB0000271	glycochenodeoxycholate	HMDB0000637	bioa_031	GCST90200342	1:157842259-158342259	-0.5603506586682927	0.5033390104805008	0.2655938188202595
MR-link 2	sarcosine	HMDB0000271	glycochenodeoxycholate	HMDB0000637	bioa_031	GCST90200342	9:136282183-136851769	-0.0875918968729194	0.1075108779321907	0.4152292240675405
MR-link 2	serine	HMDB0000187	allantoin	HMDB0000462	M32315	M01107	1:119966025-120466025	0.0278273800327716	0.1112239510397264	0.8024386124876569
MR-link 2	serine	HMDB0000187	allantoin	HMDB0000462	M32315	M01107	2:211323559-211823559	-0.1283740893499143	0.1344961508204506	0.3398399634696021
MR-link 2	serine	HMDB0000187	allantoin	HMDB0000462	M32315	M01107	7:55822010-56322010	-0.1642540618238617	0.1890006516622935	0.3848109699875481
MR-link 2	uridine	HMDB0000296	glucose	HMDB0000122	GCST90200407	met-d-Glucose	1:20666238-21166238	0.0259322494720987	0.0408665418278623	0.5257157952464375
MR-link 2	uridine	HMDB0000296	glucose	HMDB0000122	GCST90200407	met-d-Glucose	7:47877194-48377194	0.0198913823652622	0.0714315507711955	0.7806533273308136
MR-link 2	uridine	HMDB0000296	glucose	HMDB0000122	GCST90200407	met-d-Glucose	22:50686035-51186035	0.0192800316349905	0.0558014359344399	0.7297099497180467
MR-link 2	betaine	HMDB0000043	alpha-aminoadipic acid	HMDB0000510	M03141	bioa_025	2:211337631-211837631	-0.1618321801900312	0.0803399326756806	0.0439735353917697
MR-link 2	betaine	HMDB0000043	alpha-aminoadipic acid	HMDB0000510	M03141	bioa_025	5:78095798-78666416	-0.0489091638356587	0.0788949106731519	0.5353051933915204
MR-link 2	betaine	HMDB0000043	alpha-aminoadipic acid	HMDB0000510	M03141	bioa_025	12:30349-530349	0.0539645702891193	0.1110055473486221	0.6268657783169855
MR-link 2	betaine	HMDB0000043	alpha-aminoadipic acid	HMDB0000510	M03141	bioa_025	21:44237404-44737404	-0.0713336047512115	0.0961164314126415	0.4579914467352121
MR-link 2	1-methylxanthine	HMDB0010738	asparagine	HMDB0000168	GCST90199763	GCST90200452	8:18005709-18505709	-0.062244757035089	0.0516088968270317	0.2277844138145905
MR-link 2	1-methylxanthine	HMDB0010738	asparagine	HMDB0000168	GCST90199763	GCST90200452	15:74275585-74775585	-0.1274362483490508	0.128538605564422	0.3214786244013892
MR-link 2	1-methylxanthine	HMDB0010738	asparagine	HMDB0000168	GCST90199763	GCST90200452	15:74777880-75599999	-0.0951410284712278	0.1321818671294396	0.4716643548571071
MR-link 2	bilirubin (z,z)	HMDB0000054	acetylphosphate	HMDB0001494	GCST90200704	M15488	2:233988949-235124783	0.0012697272265533	0.0229982141239274	0.9559713068724828
MR-link 2	bilirubin (z,z)	HMDB0000054	acetylphosphate	HMDB0001494	GCST90200704	M15488	12:21093886-21593886	-0.0518465690913175	0.1296020647303765	0.6891238779472232
MR-link 2	tryptophan	HMDB0000929	kynurenine	HMDB0000684	M00054	M15140	3:20813578-21313578	0.3686591771441601	0.13490174397901	0.0062798888767346
MR-link 2	tryptophan	HMDB0000929	kynurenine	HMDB0000684	M00054	M15140	3:189559163-190059163	0.6190918546860589	0.4730072422727557	0.1905877981123797
MR-link 2	tryptophan	HMDB0000929	kynurenine	HMDB0000684	M00054	M15140	4:156579823-157079823	0.5276977583306046	0.1990443932759091	0.0080216756403838
MR-link 2	tryptophan	HMDB0000929	kynurenine	HMDB0000684	M00054	M15140	5:142947848-143447848	0.5319506178728315	0.1681183284838899	0.0015553976208521
MR-link 2	tryptophan	HMDB0000929	kynurenine	HMDB0000684	M00054	M15140	5:153760041-154260041	0.9783844867911348	0.2969266587924761	0.0009840853324897
MR-link 2	tryptophan	HMDB0000929	kynurenine	HMDB0000684	M00054	M15140	6:111281159-111781159	0.4348831656936302	0.1358727693149153	0.0013711102137813
MR-link 2	tryptophan	HMDB0000929	kynurenine	HMDB0000684	M00054	M15140	6:125293311-125793311	0.4864682895292322	0.2274683936132463	0.0324665156981335
MR-link 2	tryptophan	HMDB0000929	kynurenine	HMDB0000684	M00054	M15140	7:14057409-14557409	0.5307695461781108	0.1559904546656224	0.0006675352199014
MR-link 2	tryptophan	HMDB0000929	kynurenine	HMDB0000684	M00054	M15140	11:116404435-116904435	0.3937826739685656	0.1486700186676043	0.0080801387190146
MR-link 2	tryptophan	HMDB0000929	kynurenine	HMDB0000684	M00054	M15140	16:53794515-54294515	1.1450875577868236	0.3926988273645662	0.0035461481404704
MR-link 2	cystine	HMDB0000192	tyrosine	HMDB0000158	M31454	bioa_021	22:24745202-25245202	0.0218729103208484	0.0227067318488377	0.3354076975213287
MR-link 2	2-hydroxyphenylacetate	HMDB0000669	isoleucine	HMDB0000172	GCST90200369	met-d-Ile	9:131329579-131829579	0.0061650061069488	0.0282946026150304	0.8275177063253674
MR-link 2	2-hydroxyphenylacetate	HMDB0000669	isoleucine	HMDB0000172	GCST90200369	met-d-Ile	12:122051275-122551275	-0.1040835482005424	0.0704337229424932	0.1394742720557147
MR-link 2	valine	HMDB0000883	isoleucine	HMDB0000172	bioa_022	met-d-Ile	2:27492603-27992603	1.5417946250444592	0.5126443164938362	0.0026337765267823
MR-link 2	valine	HMDB0000883	isoleucine	HMDB0000172	bioa_022	met-d-Ile	2:64958074-65458074	0.2316214765729312	0.0688712604656082	0.0007707024841493
MR-link 2	valine	HMDB0000883	isoleucine	HMDB0000172	bioa_022	met-d-Ile	2:211173777-211673777	0.3702697944538433	0.3030206093346986	0.2217343224840967
MR-link 2	valine	HMDB0000883	isoleucine	HMDB0000172	bioa_022	met-d-Ile	4:88972827-89472827	0.6936040055545103	0.0838338700717732	1.3002446449584886e-16
MR-link 2	valine	HMDB0000883	isoleucine	HMDB0000172	bioa_022	met-d-Ile	11:116381707-116882500	0.0077468577943933	0.1080996354285103	0.9428692656607508
MR-link 2	valine	HMDB0000883	isoleucine	HMDB0000172	bioa_022	met-d-Ile	12:56615040-57115040	1.243391612441555	0.351414090252157	0.0004027854293758
MR-link 2	valine	HMDB0000883	isoleucine	HMDB0000172	bioa_022	met-d-Ile	16:70059237-70559237	1.0116331153713576	0.2983588221592105	0.0006972471980914
MR-link 2	valine	HMDB0000883	isoleucine	HMDB0000172	bioa_022	met-d-Ile	17:6883609-7383609	0.4965766774239237	0.0972115796140618	3.2523367793775293e-07
MR-link 2	valine	HMDB0000883	isoleucine	HMDB0000172	bioa_022	met-d-Ile	17:40470632-40970632	0.5867148739729849	0.3163426463571523	0.0636417130201402
MR-link 2	valine	HMDB0000883	isoleucine	HMDB0000172	bioa_022	met-d-Ile	19:49114511-49614511	0.8123492567506649	0.3258377129599741	0.0126629613720094
MR-link 2	biliverdin	HMDB0001008	methionine	HMDB0000696	GCST90200706	GCST90200391	2:233898737-234978158	-0.0417237067643041	0.0257193730567105	0.1047460532266593
MR-link 2	biliverdin	HMDB0001008	methionine	HMDB0000696	GCST90200706	GCST90200391	12:21102315-21602315	-0.2005531983457885	0.1583434643824506	0.2053088214875597
MR-link 2	oleamide	HMDB0002117	mannose	HMDB0000169	M32458	M00584	12:21138621-21638621	0.1794177071607529	0.1392666884242938	0.1976404725998335
MR-link 2	oleamide	HMDB0002117	mannose	HMDB0000169	M32458	M00584	19:15740431-16240431	0.1726195005650463	0.1728300354974322	0.3179003858728814
MR-link 2	leucine	HMDB0000687	4-hydroxyphenylpyruvate	HMDB0000707	met-d-Leu	GCST90200300	2:27480940-28253616	-0.305057551520291	0.4976817384236394	0.5399047109942466
MR-link 2	leucine	HMDB0000687	4-hydroxyphenylpyruvate	HMDB0000707	met-d-Leu	GCST90200300	2:64975088-65475088	-1.415854243641387	1.201471910198625	0.2386239963599328
MR-link 2	leucine	HMDB0000687	4-hydroxyphenylpyruvate	HMDB0000707	met-d-Leu	GCST90200300	2:165251927-165751927	-0.1295991343111371	0.5064013742621815	0.7980112468702405
MR-link 2	leucine	HMDB0000687	4-hydroxyphenylpyruvate	HMDB0000707	met-d-Leu	GCST90200300	4:86953335-87453335	-1.4678652083221335	0.9501561964012482	0.1223783719281376
MR-link 2	leucine	HMDB0000687	4-hydroxyphenylpyruvate	HMDB0000707	met-d-Leu	GCST90200300	4:87663610-88163610	0.0370940344628193	1.4676245124780265	0.9798357098281376
MR-link 2	leucine	HMDB0000687	4-hydroxyphenylpyruvate	HMDB0000707	met-d-Leu	GCST90200300	4:88670985-89475171	0.0293510533195709	0.1490186404629012	0.8438570445321086
MR-link 2	leucine	HMDB0000687	4-hydroxyphenylpyruvate	HMDB0000707	met-d-Leu	GCST90200300	8:76204025-76704025	-0.1423053268811131	0.8065931248459817	0.8599579863690932
MR-link 2	leucine	HMDB0000687	4-hydroxyphenylpyruvate	HMDB0000707	met-d-Leu	GCST90200300	12:56220625-57115338	0.3338539309271245	0.3764755342304723	0.3751931283067319
MR-link 2	leucine	HMDB0000687	4-hydroxyphenylpyruvate	HMDB0000707	met-d-Leu	GCST90200300	16:69315747-70908300	0.3109833880808531	0.2555358984149516	0.2236098742692059
MR-link 2	leucine	HMDB0000687	4-hydroxyphenylpyruvate	HMDB0000707	met-d-Leu	GCST90200300	16:71899923-72399923	0.1046646987494913	0.3368372024138179	0.7560075254981682
MR-link 2	leucine	HMDB0000687	4-hydroxyphenylpyruvate	HMDB0000707	met-d-Leu	GCST90200300	17:6935779-7435779	0.2997246188032154	0.4365464075437021	0.4923465887088496
MR-link 2	leucine	HMDB0000687	4-hydroxyphenylpyruvate	HMDB0000707	met-d-Leu	GCST90200300	19:49054215-49554215	-1.080288700007644	0.3686874118086867	0.0033885969752345
MR-link 2	3-ureidopropionate	HMDB0000026	taurine	HMDB0000251	GCST90200283	bioa_034	22:24662232-25162232	0.029146656297671	0.0797038850882953	0.714598819353544
MR-link 2	urate	HMDB0000289	1-methylnicotinamide	HMDB0000699	GCST90200307	GCST90200406	2:207223753-207723753	0.0		1.0
MR-link 2	urate	HMDB0000289	1-methylnicotinamide	HMDB0000699	GCST90200307	GCST90200406	4:9672167-10439135	-0.0670827964175359	0.0581345238361916	0.2485315111233123
MR-link 2	urate	HMDB0000289	1-methylnicotinamide	HMDB0000699	GCST90200307	GCST90200406	4:88802323-89302323	-0.2283624320149	0.2055801362317335	0.2666460346693947
MR-link 2	urate	HMDB0000289	1-methylnicotinamide	HMDB0000699	GCST90200307	GCST90200406	11:64114866-64614866	-0.2823864020118018	0.2827629035926354	0.317955309645352
MR-link 2	urate	HMDB0000289	1-methylnicotinamide	HMDB0000699	GCST90200307	GCST90200406	12:114208961-114708961	0.0684536265710585	0.304231067019844	0.8219750896337596
MR-link 2	sphingosine 1-phosphate	HMDB0000277	phosphoethanolamine	HMDB0000224	GCST90199657	GCST90200281	17:74160792-74684003	0.3278883523486904	0.1909048689296643	0.0858790189037718
MR-link 2	1-(1-enyl-stearoyl)-2-arachidonoyl-gpe (p-18:0/20:4)*	HMDB0005779	thyroxine	HMDB0000248	GCST90200058	GCST90200293	11:61307803-62000560	0.1380473486384489	0.0588459978652443	0.018980747366252
MR-link 2	1-(1-enyl-stearoyl)-2-arachidonoyl-gpe (p-18:0/20:4)*	HMDB0005779	thyroxine	HMDB0000248	GCST90200058	GCST90200293	19:45162079-45662079	-0.1746627278502017	0.209893407202664	0.4053244730664836
MR-link 2	1-(1-enyl-stearoyl)-2-arachidonoyl-gpe (p-18:0/20:4)*	HMDB0005779	thyroxine	HMDB0000248	GCST90200058	GCST90200293	19:55491205-55991205	-0.2445542919582024	0.2319222027768102	0.2916691958404122
MR-link 2	bilirubin (z,z)	HMDB0000054	isoleucine	HMDB0000172	GCST90200704	M01125	2:233988949-235124783	-0.0014414647949328	0.0231632108385143	0.9503790470621044
MR-link 2	bilirubin (z,z)	HMDB0000054	isoleucine	HMDB0000172	GCST90200704	M01125	12:21093886-21593886	-0.1652295627223807	0.156222516623368	0.2902126502031035
MR-link 2	uridine	HMDB0000296	sphingosine	HMDB0000252	M00606	GCST90200385	1:20665172-21165172	0.091978829027443	0.2064361354897643	0.6559181039789468
MR-link 2	uridine	HMDB0000296	sphingosine	HMDB0000252	M00606	GCST90200385	7:47852911-48352911	0.1233510964441695	0.1861991354574652	0.5076708974417297
MR-link 2	uridine	HMDB0000296	sphingosine	HMDB0000252	M00606	GCST90200385	22:50721752-51221752	-0.0782131639319777	0.161604644371297	0.6284011691264639
MR-link 2	ornithine	HMDB0000214	4-acetamidobutanoate	HMDB0003681	bioa_014	M01558	2:219037276-219805573	-0.0142270676115105	0.3466274755519608	0.9672606126159184
MR-link 2	ornithine	HMDB0000214	4-acetamidobutanoate	HMDB0003681	bioa_014	M01558	4:144415809-145209327	-0.1084910438819839	0.3295151166803093	0.7419708807691463
MR-link 2	ornithine	HMDB0000214	4-acetamidobutanoate	HMDB0003681	bioa_014	M01558	6:131638147-132138147	0.1519381835624735	0.2425860615448676	0.5311005251027077
MR-link 2	ornithine	HMDB0000214	4-acetamidobutanoate	HMDB0003681	bioa_014	M01558	9:135887106-136387106	0.7738906315529528	0.3506987113136937	0.0273342706847151
MR-link 2	ornithine	HMDB0000214	4-acetamidobutanoate	HMDB0003681	bioa_014	M01558	10:97138162-97638162	0.3200006531755435	0.4003157722959261	0.4240755612563716
MR-link 2	ornithine	HMDB0000214	4-acetamidobutanoate	HMDB0003681	bioa_014	M01558	12:46964292-47464292	0.1920485256043111	0.2574635849569628	0.4557127199375566
MR-link 2	ornithine	HMDB0000214	4-acetamidobutanoate	HMDB0003681	bioa_014	M01558	12:132819894-133319894	-0.0042687503189742	0.4061326487903376	0.9916138058047058
MR-link 2	ornithine	HMDB0000214	4-acetamidobutanoate	HMDB0003681	bioa_014	M01558	16:68152686-68652686	0.5381800302189368	0.3629179428804072	0.1380943825099902
MR-link 2	ornithine	HMDB0000214	4-acetamidobutanoate	HMDB0003681	bioa_014	M01558	19:12789284-13289284	-0.2737407957818941	0.3015906810379836	0.3640596390033922
MR-link 2	cholesterol	HMDB0000067	pantothenate	HMDB0000210	M00063	M01508	1:109571511-110071511	0.2567312418516277	0.270758435028733	0.3430312306393275
MR-link 2	5-oxoproline	HMDB0000267	2-oxoarginine*	HMDB0004225	M01494	GCST90199903	8:144903138-145403138	-0.057444350437184	0.0503044267192673	0.253481328929424
MR-link 2	arginine	HMDB0000517	1-stearoyl-2-oleoyl-gps (18:0/18:1)	HMDB0010163	GCST90200372	GCST90199652	6:131644358-132148208	-0.0459548332777709	0.1375744374058186	0.7383522917865523
MR-link 2	arginine	HMDB0000517	1-stearoyl-2-oleoyl-gps (18:0/18:1)	HMDB0010163	GCST90200372	GCST90199652	10:99896895-100396895	0.0597555221170816	0.1377747035483458	0.6644924260845376
MR-link 2	citrate	HMDB0000094	sphingosine 1-phosphate	HMDB0000277	GCST90200304	GCST90199657	5:14503745-15117020	0.1334512629320571	0.1278335376051443	0.2965105453238001
MR-link 2	citrate	HMDB0000094	sphingosine 1-phosphate	HMDB0000277	GCST90200304	GCST90199657	17:6357018-6961881	0.1447773129522973	0.0799839105327842	0.0702833118760519
MR-link 2	citrate	HMDB0000094	sphingosine 1-phosphate	HMDB0000277	GCST90200304	GCST90199657	22:19003274-19503274	0.0542397196792122	0.1332622001491999	0.6839969421550538
MR-link 2	mannose	HMDB0000169	n-formylanthranilic acid	HMDB0004089	M00584	GCST90199960	2:27182547-28770083	-0.0470238374846109	0.0582590264002737	0.4195794323052123
MR-link 2	alanine	HMDB0000161	spermidine	HMDB0001257	bioa_001	bioa_033	1:206985954-207485954	0.0314445445872291	0.2430236592633137	0.8970499933956056
MR-link 2	alanine	HMDB0000161	spermidine	HMDB0001257	bioa_001	bioa_033	2:27143030-28594285	-0.3909050529305616	0.1910606520003482	0.0407589666405254
MR-link 2	alanine	HMDB0000161	spermidine	HMDB0001257	bioa_001	bioa_033	2:64958074-65458074	0.2822333904757546	0.3062984630892414	0.3568246129676254
MR-link 2	alanine	HMDB0000161	spermidine	HMDB0001257	bioa_001	bioa_033	3:71155270-71655270	0.0248639691627937	0.4164345500907471	0.9523891657906012
MR-link 2	alanine	HMDB0000161	spermidine	HMDB0001257	bioa_001	bioa_033	4:88976422-89476422	-0.520302572437167	0.3342838102016289	0.1195964773943775
MR-link 2	alanine	HMDB0000161	spermidine	HMDB0001257	bioa_001	bioa_033	7:72732874-73232874	-0.1571923797832506	0.3302235700135874	0.6340615188402452
MR-link 2	alanine	HMDB0000161	spermidine	HMDB0001257	bioa_001	bioa_033	8:145568681-146068681	0.219967256787814	0.3810528330467502	0.5637625926627639
MR-link 2	alanine	HMDB0000161	spermidine	HMDB0001257	bioa_001	bioa_033	9:4040541-4540541	0.3139291566867521	0.4147193119597759	0.4490691662091534
MR-link 2	alanine	HMDB0000161	spermidine	HMDB0001257	bioa_001	bioa_033	11:116336283-116836283	-0.1679798935711602	0.3733391340528424	0.6527543155045274
MR-link 2	alanine	HMDB0000161	spermidine	HMDB0001257	bioa_001	bioa_033	12:46636543-47713425	0.094462285266014	0.2045165126231344	0.6441666813597438
MR-link 2	alanine	HMDB0000161	spermidine	HMDB0001257	bioa_001	bioa_033	12:56615040-57115040	-0.2740152084696186	0.1838432120052776	0.1360972455200672
MR-link 2	alanine	HMDB0000161	spermidine	HMDB0001257	bioa_001	bioa_033	12:59727701-60227701	0.3171206652924247	0.3177321054253341	0.3182426954926807
MR-link 2	alanine	HMDB0000161	spermidine	HMDB0001257	bioa_001	bioa_033	14:75116447-75616447	-0.2311540588547553	0.3955935361755656	0.5590036039925517
MR-link 2	alanine	HMDB0000161	spermidine	HMDB0001257	bioa_001	bioa_033	16:69621701-70931491	0.028252075494411	0.1479613265721693	0.8485708019155171
MR-link 2	alanine	HMDB0000161	spermidine	HMDB0001257	bioa_001	bioa_033	17:40568584-41068584	0.3573247272968118	0.4619056572346834	0.4391744018465574
MR-link 2	alanine	HMDB0000161	spermidine	HMDB0001257	bioa_001	bioa_033	22:18906543-19406543	-0.4476714313716631	0.3467652782088976	0.1967062202591767
MR-link 2	sphinganine	HMDB0000269	aspartate	HMDB0000191	GCST90200374	GCST90200370	3:56598999-57098999	1.143897986845595	0.1645043559219274	3.5607269481538817e-12
MR-link 2	cysteinylglycine	HMDB0000078	arachidonate (20:4n6)	HMDB0001043	GCST90200364	GCST90200358	16:15885043-16385043	-0.0941353260080315	0.15315520944351	0.5387924572695391
MR-link 2	cysteinylglycine	HMDB0000078	arachidonate (20:4n6)	HMDB0001043	GCST90200364	GCST90200358	16:89076223-90262231	0.0224223963227178	0.0782983969532554	0.7745939241140463
MR-link 2	cysteinylglycine	HMDB0000078	arachidonate (20:4n6)	HMDB0001043	GCST90200364	GCST90200358	19:52317323-52817323	0.2200461180942001	0.1972883333049668	0.264699217254647
MR-link 2	phenylalanine	HMDB0000159	acetylphosphate	HMDB0001494	met-d-Phe	M15488	6:17868392-18368392	1.1873054310197566	1.0097789346974475	0.2396718932822107
MR-link 2	phenylalanine	HMDB0000159	acetylphosphate	HMDB0001494	met-d-Phe	M15488	11:57019429-57519429	0.0966494991732216	0.624939651170256	0.8770939923402667
MR-link 2	phenylalanine	HMDB0000159	acetylphosphate	HMDB0001494	met-d-Phe	M15488	12:56671418-57171418	-0.3696314900277909	0.7745644679122776	0.6332111382794331
MR-link 2	phenylalanine	HMDB0000159	acetylphosphate	HMDB0001494	met-d-Phe	M15488	12:102890425-104124563	-0.0333761777117723	0.127335538855875	0.7932350654902885
MR-link 2	phenylalanine	HMDB0000159	acetylphosphate	HMDB0001494	met-d-Phe	M15488	14:55161744-55661744	0.1399840249833825	0.3703332066620597	0.7054344597195332
MR-link 2	phenylalanine	HMDB0000159	acetylphosphate	HMDB0001494	met-d-Phe	M15488	16:16004626-16504626	0.3780035089033723	1.035649203357416	0.7151174970112066
MR-link 2	inositol 1-phosphate (i1p)	HMDB0000213	cholesterol	HMDB0000067	M01481	GCST90200368	1:5349333-5849333	5.7840543519322284e-08	0.0214430858870932	0.9999978477875384
MR-link 2	inositol 1-phosphate (i1p)	HMDB0000213	cholesterol	HMDB0000067	M01481	GCST90200368	4:31607204-32397858	-0.0293587363016703	0.1134947212090224	0.7958826836760683
MR-link 2	inositol 1-phosphate (i1p)	HMDB0000213	cholesterol	HMDB0000067	M01481	GCST90200368	4:66148855-66648855	0.0854418815309133	0.1387787654409467	0.5381125360468263
MR-link 2	inositol 1-phosphate (i1p)	HMDB0000213	cholesterol	HMDB0000067	M01481	GCST90200368	10:114775621-115275621	0.0452559007409475	0.1392180054700321	0.745126442518987
MR-link 2	inositol 1-phosphate (i1p)	HMDB0000213	cholesterol	HMDB0000067	M01481	GCST90200368	12:62771708-63271708	0.0193200575623171	0.1407788151963651	0.8908434921903456
MR-link 2	inositol 1-phosphate (i1p)	HMDB0000213	cholesterol	HMDB0000067	M01481	GCST90200368	15:77060646-77560646	0.0443775589146786	0.1013701833100655	0.6615477724505177
MR-link 2	glutamine	HMDB0000641	2-aminobutyrate	HMDB0000452	GCST90200419	GCST90200305	12:56335248-57115338	-0.390434547333074	0.0836093226194554	3.015680301931746e-06
MR-link 2	spermidine	HMDB0001257	3-methyl-2-oxovalerate	HMDB0000491	GCST90200423	GCST90199631	1:247789451-248289451	-0.1051097898428903	0.1816776615883463	0.5628921866012877
MR-link 2	kynurenate	HMDB0000715	glucose	HMDB0000122	GCST90200454	met-d-Glucose	1:241463402-241963402	-0.008841718714682	0.0162782727540847	0.5870191334283803
MR-link 2	kynurenate	HMDB0000715	glucose	HMDB0000122	GCST90200454	met-d-Glucose	4:170711647-171211647	0.0021919894323839	0.0321331000104462	0.9456137429490692
MR-link 2	kynurenate	HMDB0000715	glucose	HMDB0000122	GCST90200454	met-d-Glucose	16:58517848-59017848	0.0105302353266335	0.0615691731454126	0.8641994148290577
MR-link 2	kynurenate	HMDB0000715	1-(1-enyl-stearoyl)-2-arachidonoyl-gpe (p-18:0/20:4)*	HMDB0005779	GCST90200454	GCST90200058	1:241463402-241963402	0.072312099587419	0.0611770886767515	0.2372006368976775
MR-link 2	kynurenate	HMDB0000715	1-(1-enyl-stearoyl)-2-arachidonoyl-gpe (p-18:0/20:4)*	HMDB0005779	GCST90200454	GCST90200058	4:170711647-171211647	-0.0576722889351823	0.1219083824378808	0.6361568577371128
MR-link 2	kynurenate	HMDB0000715	1-(1-enyl-stearoyl)-2-arachidonoyl-gpe (p-18:0/20:4)*	HMDB0005779	GCST90200454	GCST90200058	16:58517848-59017848	0.1436348494794301	0.1837926755857253	0.4345056825165415
MR-link 2	4-hydroxyphenylpyruvate	HMDB0000707	aspartate	HMDB0000191	GCST90200300	GCST90200370	11:63046797-63546797	0.6015764573927711	0.3783329547169787	0.1118186841382821
MR-link 2	4-hydroxyphenylpyruvate	HMDB0000707	aspartate	HMDB0000191	GCST90200300	GCST90200370	12:122051275-122551275	0.4417593823065776	0.2090522748162125	0.0345876988869714
MR-link 2	kynurenine	HMDB0000684	threonine	HMDB0000167	bioa_027	GCST90200432	1:241473615-241973615	-0.2538361545874558	0.2667159161852143	0.3412441715437946
MR-link 2	kynurenine	HMDB0000684	threonine	HMDB0000167	bioa_027	GCST90200432	5:176563404-177063404	-0.3252951019936272	0.3484897358646511	0.350591587459292
MR-link 2	kynurenine	HMDB0000684	threonine	HMDB0000167	bioa_027	GCST90200432	8:39556267-40056267	-0.0545611277931488	0.1601416974935572	0.7333254356085126
MR-link 2	kynurenine	HMDB0000684	threonine	HMDB0000167	bioa_027	GCST90200432	12:111634608-113433486	-0.2929575134467845	0.1594944068309816	0.0662411046722649
MR-link 2	kynurenine	HMDB0000684	threonine	HMDB0000167	bioa_027	GCST90200432	16:87568569-88128476	-0.0182829472428798	0.0810903421411453	0.821618382496816
MR-link 2	asparagine	HMDB0000168	n1-methyl-2-pyridone-5-carboxamide	HMDB0004193	bioa_003	GCST90199778	2:27480940-27980940	-0.0670221381547633	0.289363320398513	0.8168336932261365
MR-link 2	asparagine	HMDB0000168	n1-methyl-2-pyridone-5-carboxamide	HMDB0004193	bioa_003	GCST90199778	4:178111051-178611051	0.0798787140980201	0.2768304302161244	0.772927716096274
MR-link 2	asparagine	HMDB0000168	n1-methyl-2-pyridone-5-carboxamide	HMDB0004193	bioa_003	GCST90199778	7:97252737-97752737	-0.149548448763396	0.2727933823367742	0.5835467383703814
MR-link 2	asparagine	HMDB0000168	n1-methyl-2-pyridone-5-carboxamide	HMDB0004193	bioa_003	GCST90199778	11:61853420-62353420	-0.1697142332896521	0.1874195037044864	0.3651839674395973
MR-link 2	asparagine	HMDB0000168	n1-methyl-2-pyridone-5-carboxamide	HMDB0004193	bioa_003	GCST90199778	12:46900176-47400176	0.1004576135506313	0.2768101099374279	0.7166708842717888
MR-link 2	asparagine	HMDB0000168	n1-methyl-2-pyridone-5-carboxamide	HMDB0004193	bioa_003	GCST90199778	14:103514503-104812812	0.0183774788219233	0.1115758543879387	0.869173516564171
MR-link 2	betaine	HMDB0000043	beta-alanine	HMDB0000056	M03141	GCST90200361	2:211337631-211837631	-0.1712382239284366	0.0991475395294897	0.0841487848613302
MR-link 2	betaine	HMDB0000043	beta-alanine	HMDB0000056	M03141	GCST90200361	5:78095798-78666416	-0.1538367233288731	0.1036958510342882	0.1379315591430787
MR-link 2	betaine	HMDB0000043	beta-alanine	HMDB0000056	M03141	GCST90200361	12:30349-530349	-0.0993473137369648	0.1582838967156443	0.530231483200803
MR-link 2	alanine	HMDB0000161	phenylethylamine	HMDB0012275	bioa_001	bioa_015	1:206985954-207485954	-0.7235200387541239	0.3673380661359736	0.048880802201741
MR-link 2	alanine	HMDB0000161	phenylethylamine	HMDB0012275	bioa_001	bioa_015	2:27143030-28594285	-0.0458396034960271	0.3224470854506268	0.8869523381469255
MR-link 2	alanine	HMDB0000161	phenylethylamine	HMDB0012275	bioa_001	bioa_015	2:64958074-65458074	-0.2531000070944186	0.3200394641725889	0.4290373697874485
MR-link 2	alanine	HMDB0000161	phenylethylamine	HMDB0012275	bioa_001	bioa_015	3:71155270-71655270	0.8987465135911218	0.7073756629926105	0.2038936328314411
MR-link 2	alanine	HMDB0000161	phenylethylamine	HMDB0012275	bioa_001	bioa_015	4:88976422-89476422	-0.2591690618792133	0.4159789644709451	0.533262141779327
MR-link 2	alanine	HMDB0000161	phenylethylamine	HMDB0012275	bioa_001	bioa_015	7:72732874-73232874	-0.377089041598813	0.4784787536825354	0.4306382936540195
MR-link 2	alanine	HMDB0000161	phenylethylamine	HMDB0012275	bioa_001	bioa_015	8:145568681-146068681	-0.0836945277475503	0.5158729098019578	0.8711179196379666
MR-link 2	alanine	HMDB0000161	phenylethylamine	HMDB0012275	bioa_001	bioa_015	9:4040541-4540541	0.940573649853872	0.6640704116312596	0.1566653338617557
MR-link 2	alanine	HMDB0000161	phenylethylamine	HMDB0012275	bioa_001	bioa_015	11:116336283-116836283	-0.9394612358590844	0.5056530317581902	0.0631808378014422
MR-link 2	alanine	HMDB0000161	phenylethylamine	HMDB0012275	bioa_001	bioa_015	12:46636543-47713425	-0.3817872135170302	0.2803445089121102	0.1732451787551513
MR-link 2	alanine	HMDB0000161	phenylethylamine	HMDB0012275	bioa_001	bioa_015	12:56615040-57115040	-0.0503387751653572	0.4177343895206489	0.9040837020611509
MR-link 2	alanine	HMDB0000161	phenylethylamine	HMDB0012275	bioa_001	bioa_015	12:59727701-60227701	-0.4741356856587135	0.4070293351279356	0.2440721914897665
MR-link 2	alanine	HMDB0000161	phenylethylamine	HMDB0012275	bioa_001	bioa_015	14:75116447-75616447	-0.0501489301404873	0.5805307223469394	0.9311606668095932
MR-link 2	alanine	HMDB0000161	phenylethylamine	HMDB0012275	bioa_001	bioa_015	16:69621701-70931491	0.3537616742335204	0.2009944492333462	0.0783981536048385
MR-link 2	alanine	HMDB0000161	phenylethylamine	HMDB0012275	bioa_001	bioa_015	17:40568584-41068584	-0.2385679369855824	0.5746638324970673	0.678036879426478
MR-link 2	alanine	HMDB0000161	phenylethylamine	HMDB0012275	bioa_001	bioa_015	22:18906543-19406543	-0.0701568598466515	0.4933570134958593	0.8869196422729894
MR-link 2	3-(4-hydroxyphenyl)lactate	HMDB0000755	pyruvate	HMDB0000243	GCST90200371	M00599	6:111301079-111801079	-0.0725414088085252	0.1861646388084457	0.6967860094094072
MR-link 2	3-(4-hydroxyphenyl)lactate	HMDB0000755	pyruvate	HMDB0000243	GCST90200371	M00599	17:79941425-80441425	0.0281976240862155	0.102625195462897	0.7834981950279243
MR-link 2	myo-inositol	HMDB0000211	kynurenine	HMDB0000684	M19934	GCST90199636	16:24681798-25181798	-0.2898427430844537	0.1517949039409313	0.0562057949750735
MR-link 2	myo-inositol	HMDB0000211	kynurenine	HMDB0000684	M19934	GCST90199636	19:18368867-18868867	0.0917911625519792	0.152840918973368	0.5481286394373275
MR-link 2	1-methylxanthine	HMDB0010738	docosapentaenoate (n6 dpa; 22:5n6)	HMDB0001976	GCST90199763	GCST90199796	8:18005709-18505709	0.0862218101055273	0.0578213874666425	0.1359155434549836
MR-link 2	1-methylxanthine	HMDB0010738	docosapentaenoate (n6 dpa; 22:5n6)	HMDB0001976	GCST90199763	GCST90199796	15:74275585-74775585	0.0355951590792131	0.1354188940335169	0.7926644722603534
MR-link 2	1-methylxanthine	HMDB0010738	docosapentaenoate (n6 dpa; 22:5n6)	HMDB0001976	GCST90199763	GCST90199796	15:74777880-75599999	0.067889422860453	0.1558164597863592	0.6630535147148504
MR-link 2	tryptophan	HMDB0000929	taurine	HMDB0000251	bioa_020	bioa_034	2:27480940-27980940	0.1459685095932174	0.2342930124316208	0.5332734069609009
MR-link 2	tryptophan	HMDB0000929	taurine	HMDB0000251	bioa_020	bioa_034	4:156560755-157060755	0.0816629768850975	0.0925987574865153	0.3778301122949105
MR-link 2	tryptophan	HMDB0000929	taurine	HMDB0000251	bioa_020	bioa_034	6:111336667-112095774	0.0818723083965587	0.0934945061611276	0.3811979765424129
MR-link 2	beta-alanine	HMDB0000056	n-acetyl-aspartyl-glutamate (naag)	HMDB0001067	GCST90200361	GCST90200684	3:30500404-31000404	0.0787501876674754	0.075447056211441	0.2965868229334075
MR-link 2	phenylalanine	HMDB0000159	5-oxoproline	HMDB0000267	met-d-Phe	M01494	6:17868392-18368392	-0.2730833918316595	0.9238475179053725	0.7675404798564577
MR-link 2	phenylalanine	HMDB0000159	5-oxoproline	HMDB0000267	met-d-Phe	M01494	11:57019429-57519429	0.03370874761293	0.3712445349331483	0.9276520583286976
MR-link 2	phenylalanine	HMDB0000159	5-oxoproline	HMDB0000267	met-d-Phe	M01494	12:56671418-57171418	-0.9994196439593764	0.7285985064951921	0.1701563899484913
MR-link 2	phenylalanine	HMDB0000159	5-oxoproline	HMDB0000267	met-d-Phe	M01494	12:102890425-104124563	0.0091051773922162	0.1316218337074159	0.9448488890146676
MR-link 2	phenylalanine	HMDB0000159	5-oxoproline	HMDB0000267	met-d-Phe	M01494	14:55161744-55661744	0.699245203923242	0.3928923375901121	0.0751189397970479
MR-link 2	phenylalanine	HMDB0000159	5-oxoproline	HMDB0000267	met-d-Phe	M01494	16:16004626-16504626	0.3981241840540426	0.7089950999359338	0.5744342033192293
MR-link 2	leucine	HMDB0000687	7-methylxanthine	HMDB0001991	met-d-Leu	GCST90199754	2:27480940-28253616	-0.2722698115859761	0.4044495362022797	0.5008288942142356
MR-link 2	leucine	HMDB0000687	7-methylxanthine	HMDB0001991	met-d-Leu	GCST90199754	2:64975088-65475088	-1.4734306986932264	1.745869963413938	0.3986961482160674
MR-link 2	leucine	HMDB0000687	7-methylxanthine	HMDB0001991	met-d-Leu	GCST90199754	2:165251927-165751927	0.3336741597688768	0.5820798208414676	0.5664790370077661
MR-link 2	leucine	HMDB0000687	7-methylxanthine	HMDB0001991	met-d-Leu	GCST90199754	4:86953335-87453335	0.1150168634039854	1.0491713425319178	0.9127056831485576
MR-link 2	leucine	HMDB0000687	7-methylxanthine	HMDB0001991	met-d-Leu	GCST90199754	4:87663610-88163610	0.8373435575489112	0.942747887069214	0.3744360972094142
MR-link 2	leucine	HMDB0000687	7-methylxanthine	HMDB0001991	met-d-Leu	GCST90199754	4:88670985-89475171	0.1718746686307368	0.1430694562557609	0.2296204024245549
MR-link 2	leucine	HMDB0000687	7-methylxanthine	HMDB0001991	met-d-Leu	GCST90199754	8:76204025-76704025	-0.2507261769906344	0.7050221546245273	0.7221185787674934
MR-link 2	leucine	HMDB0000687	7-methylxanthine	HMDB0001991	met-d-Leu	GCST90199754	12:56220625-57115338	0.2942094782565843	0.3719786098529252	0.4289841562528813
MR-link 2	leucine	HMDB0000687	7-methylxanthine	HMDB0001991	met-d-Leu	GCST90199754	16:69315747-70908300	0.1677809817485831	0.2704851337950866	0.5350625989066178
MR-link 2	leucine	HMDB0000687	7-methylxanthine	HMDB0001991	met-d-Leu	GCST90199754	16:71899923-72399923	-0.2459141847264597	0.3661879264629373	0.5018690310893323
MR-link 2	leucine	HMDB0000687	7-methylxanthine	HMDB0001991	met-d-Leu	GCST90199754	17:6935779-7435779	0.3544924113269512	0.4392170467221285	0.4196084354627708
MR-link 2	leucine	HMDB0000687	7-methylxanthine	HMDB0001991	met-d-Leu	GCST90199754	19:49054215-49554215	-0.0193706317051613	0.374950635900164	0.9587981609993528
MR-link 2	dimethylglycine	HMDB0000092	glucose	HMDB0000122	GCST90200424	met-d-Glucose	5:78080227-78832833	-0.0013841299452269	0.0110039368369821	0.8999021336956827
MR-link 2	dimethylglycine	HMDB0000092	glucose	HMDB0000122	GCST90200424	met-d-Glucose	10:103976834-104737382	-0.0440182273144381	0.0491520079902807	0.3704915570067313
MR-link 2	dimethylglycine	HMDB0000092	glucose	HMDB0000122	GCST90200424	met-d-Glucose	15:76242337-76742337	-0.0853271364294773	0.0391130720456936	0.0291427338256304
MR-link 2	docosahexaenoate (dha; 22:6n3)	HMDB0002183	glycohyocholate	HMDB0000138	GCST90199651	GCST90199935	11:61376206-61876206	-0.451056817722625	0.2081764768162935	0.0302574267521866
MR-link 2	retinol (vitamin a)	HMDB0000305	glucose	HMDB0000122	GCST90200405	GCST90200440	18:28939457-29439457	0.1968465140732853	0.1868799203963944	0.2921890691051146
MR-link 2	retinol (vitamin a)	HMDB0000305	glucose	HMDB0000122	GCST90200405	GCST90200440	20:38915692-39415692	0.4035687100603914	0.2434008290875948	0.0973090618037493
MR-link 2	cortisol	HMDB0000063	pantothenate	HMDB0000210	GCST90200378	GCST90200279	14:94554700-95054700	0.0545674624444223	0.2626858299082614	0.8354405797287495
MR-link 2	retinol (vitamin a)	HMDB0000305	cystathionine	HMDB0000099	GCST90200405	GCST90200383	18:28939457-29439457	-0.2070965914669081	0.2876210127829404	0.471504740187573
MR-link 2	retinol (vitamin a)	HMDB0000305	cystathionine	HMDB0000099	GCST90200405	GCST90200383	20:38915692-39415692	0.3136290464240093	0.2127498425174175	0.1404363171353627
MR-link 2	beta-citrylglutamate	HMDB0241915	creatinine	HMDB0000562	GCST90199911	met-d-Creatinine	3:183486882-183986882	0.0085749310661875	0.0386032783094779	0.8242129899501338
MR-link 2	beta-citrylglutamate	HMDB0241915	creatinine	HMDB0000562	GCST90199911	met-d-Creatinine	11:88203934-92094388	0.0039133542748911	0.0071762910252692	0.5855354391031259
MR-link 2	tryptophan	HMDB0000929	taurine	HMDB0000251	M00054	GCST90200420	3:189559163-190059163	-0.4371810866548349	0.3986814970158389	0.2728305952693651
MR-link 2	tryptophan	HMDB0000929	taurine	HMDB0000251	M00054	GCST90200420	5:153760041-154260041	0.8897976786073905	0.2787111434197131	0.0014102529964667
MR-link 2	tryptophan	HMDB0000929	taurine	HMDB0000251	M00054	GCST90200420	6:111281159-111781159	0.039246409388289	0.1490614963213481	0.7923270252327674
MR-link 2	tryptophan	HMDB0000929	taurine	HMDB0000251	M00054	GCST90200420	6:125293311-125793311	0.1841991579943566	0.2134349279063323	0.3881250629656577
MR-link 2	tryptophan	HMDB0000929	taurine	HMDB0000251	M00054	GCST90200420	7:14057409-14557409	0.0681690206789954	0.2038080276899334	0.7380199288721752
MR-link 2	tryptophan	HMDB0000929	taurine	HMDB0000251	M00054	GCST90200420	11:116404435-116904435	0.1649194428127869	0.1528669166178829	0.2806576059515689
MR-link 2	tryptophan	HMDB0000929	taurine	HMDB0000251	M00054	GCST90200420	16:53794515-54294515	-0.7266814537207451	0.8287540907421843	0.3805757014660323
MR-link 2	kynurenine	HMDB0000684	flavin adenine dinucleotide (fad)	HMDB0001248	GCST90199636	GCST90200376	1:241463402-241963402	0.0063149516640085	0.2252552394224846	0.9776345157706524
MR-link 2	kynurenine	HMDB0000684	flavin adenine dinucleotide (fad)	HMDB0001248	GCST90199636	GCST90200376	8:39554593-40054593	0.1777781607152405	0.2111004468761171	0.399704210699393
MR-link 2	kynurenine	HMDB0000684	flavin adenine dinucleotide (fad)	HMDB0001248	GCST90199636	GCST90200376	12:111809557-113090766	0.1843359298879067	0.1796046429639454	0.3047300356014388
MR-link 2	kynurenine	HMDB0000684	flavin adenine dinucleotide (fad)	HMDB0001248	GCST90199636	GCST90200376	16:87568373-88128072	-0.0657989072752789	0.0821467075589772	0.4231359129088531
MR-link 2	sphingosine 1-phosphate	HMDB0000277	n-acetylornithine	HMDB0003357	GCST90199657	M15630	17:74160792-74684003	-0.013137186452768	0.2117094140714888	0.950520692414987
MR-link 2	urate	HMDB0000289	histidine	HMDB0000177	GCST90200307	M00059	4:9672167-10439135	-0.4021497840729094	0.1436892417660938	0.0051301371705468
MR-link 2	urate	HMDB0000289	histidine	HMDB0000177	GCST90200307	M00059	4:88802323-89302323	-0.4065486740533508	0.1703949898470141	0.0170364947090499
MR-link 2	docosahexaenoate (dha; 22:6n3)	HMDB0002183	1-(1-enyl-stearoyl)-2-arachidonoyl-gpe (p-18:0/20:4)*	HMDB0005779	GCST90199651	GCST90200058	11:61376206-61876206	2.697197375998504	0.5859977335567964	4.169612262016583e-06
MR-link 2	orotate	HMDB0000226	citrulline	HMDB0000904	GCST90200392	bioa_005	3:123305909-124961335	-0.0104964198289588	0.0164224463412175	0.5227248306851204
MR-link 2	orotate	HMDB0000226	citrulline	HMDB0000904	GCST90200392	bioa_005	7:32831514-33590783	0.0135864430109182	0.0267536958492096	0.6115695895884399
MR-link 2	citrulline	HMDB0000904	glycohyocholate	HMDB0000138	M02132	GCST90199935	10:97115163-97871266	0.1367496515817086	0.1400952331578237	0.3290053812471417
MR-link 2	alpha-ketoglutaramate*	HMDB0001552	n-stearoyl-sphingosine (d18:1/18:0)*	HMDB0004950	GCST90199885	GCST90200341	3:99879368-100379368	0.008704979579732	0.0778270681430202	0.9109421177346972
MR-link 2	spermidine	HMDB0001257	choline	HMDB0000097	GCST90200423	M15506	1:247789451-248289451	-0.2882349298802386	0.1996616796844051	0.1488468321087843
MR-link 2	n-acetyl-aspartyl-glutamate (naag)	HMDB0001067	lactate	HMDB0000190	GCST90200684	M00527	11:45663099-50986366	-0.0468731869787727	0.0225851902941122	0.0379499577482927
MR-link 2	n-acetyl-aspartyl-glutamate (naag)	HMDB0001067	lactate	HMDB0000190	GCST90200684	M00527	11:54602007-58367668	-0.0564745394748456	0.0308786839429955	0.0674120941900264
MR-link 2	acetone	HMDB0001659	aspartate	HMDB0000191	met-d-Acetone	bioa_004	1:120074995-120574995	-0.6164959245480031	0.3867217204832814	0.1109004192574943
MR-link 2	acetone	HMDB0001659	aspartate	HMDB0000191	met-d-Acetone	bioa_004	5:41206969-43455198	-0.0685913607411626	0.1299839536987761	0.5977138303297618
MR-link 2	acetone	HMDB0001659	aspartate	HMDB0000191	met-d-Acetone	bioa_004	8:126241733-126741733	-0.1589705960681937	0.4087486190412401	0.697335176292905
MR-link 2	acetone	HMDB0001659	aspartate	HMDB0000191	met-d-Acetone	bioa_004	10:135065795-135607239	0.150026823950162	0.1626609988274286	0.3563574162656808
MR-link 2	acetone	HMDB0001659	aspartate	HMDB0000191	met-d-Acetone	bioa_004	12:122365033-122865033	-0.2131786186549543	0.3151880153828438	0.4988160288442169
MR-link 2	acetone	HMDB0001659	aspartate	HMDB0000191	met-d-Acetone	bioa_004	13:42058883-42558883	0.0281505537452922	0.3916914974486742	0.9427060031561936
MR-link 2	acetone	HMDB0001659	aspartate	HMDB0000191	met-d-Acetone	bioa_004	19:45929043-46429043	-0.4568101469653355	0.5867646459574168	0.4362603767817185
MR-link 2	arachidonate (20:4n6)	HMDB0001043	isoursodeoxycholate	HMDB0000686	M01110	GCST90199892	11:61330635-61830635	0.0504775938345306	0.0444845424433977	0.25649177065534
MR-link 2	phenylalanine	HMDB0000159	pantothenate	HMDB0000210	bioa_016	M01508	1:94441240-94941240	-0.3774948861072544	0.7211109666120596	0.6006328198120536
MR-link 2	phenylalanine	HMDB0000159	pantothenate	HMDB0000210	bioa_016	M01508	3:186202917-186702917	0.4162644471558301	0.5132919788205027	0.4173828419622638
MR-link 2	phenylalanine	HMDB0000159	pantothenate	HMDB0000210	bioa_016	M01508	4:155231289-155731289	0.3885719670039531	0.7485668199575563	0.6036994566146603
MR-link 2	phenylalanine	HMDB0000159	pantothenate	HMDB0000210	bioa_016	M01508	4:186893802-187393802	0.1125435269045234	0.2275678420233187	0.6209182672630933
MR-link 2	phenylalanine	HMDB0000159	pantothenate	HMDB0000210	bioa_016	M01508	5:176539719-177067143	0.6277085547227338	0.4678569966946206	0.1797038101478421
MR-link 2	phenylalanine	HMDB0000159	pantothenate	HMDB0000210	bioa_016	M01508	6:52381188-52881188	0.6140807534671229	0.6489543981933248	0.3440150747895166
MR-link 2	phenylalanine	HMDB0000159	pantothenate	HMDB0000210	bioa_016	M01508	11:57020509-57520509	-0.4658985435237948	0.5328772419379929	0.3819508422673282
MR-link 2	phenylalanine	HMDB0000159	pantothenate	HMDB0000210	bioa_016	M01508	12:103007876-103562619	-0.1661808998996055	0.1950967639512061	0.3943322870408717
MR-link 2	phenylalanine	HMDB0000159	pantothenate	HMDB0000210	bioa_016	M01508	14:55086875-55586875	-0.0602108456595359	0.7596610353543254	0.9368257042800768
MR-link 2	phenylalanine	HMDB0000159	pantothenate	HMDB0000210	bioa_016	M01508	19:45142254-45642254	-0.0664263427125886	0.9828915197796038	0.9461179245003368
MR-link 2	glycine	HMDB0000123	urate	HMDB0000289	GCST90200707	M01604	1:75967169-76467169	-0.0070244324902063	0.2524961078734062	0.9778057436001762
MR-link 2	glycine	HMDB0000123	urate	HMDB0000289	GCST90200707	M01604	2:211036896-212058697	-0.0805668402512835	0.0433481971020403	0.0630842461373459
MR-link 2	glycine	HMDB0000123	urate	HMDB0000289	GCST90200707	M01604	3:125659669-126159669	-0.3399703199536323	0.2179394580407679	0.1187764011544217
MR-link 2	glycine	HMDB0000123	urate	HMDB0000289	GCST90200707	M01604	9:6290540-6790540	0.2059536598197552	0.1538102331567942	0.1805669528513961
MR-link 2	methionine	HMDB0000696	cortisol	HMDB0000063	bioa_013	GCST90200378	5:89993899-90493899	0.11564888794898	0.2347290274853131	0.622230911745556
MR-link 2	methionine	HMDB0000696	cortisol	HMDB0000063	bioa_013	GCST90200378	12:46900176-47464292	0.1010481542126253	0.2192588504183657	0.6448973483902424
MR-link 2	methionine	HMDB0000696	cortisol	HMDB0000063	bioa_013	GCST90200378	12:56615040-57115040	0.1296692273756283	0.3878513191542589	0.7381327028625131
MR-link 2	3-(4-hydroxyphenyl)lactate	HMDB0000755	pyruvate	HMDB0000243	M32197	met-d-Pyruvate	17:79879970-80379970	0.0644839040942268	0.048687073819682	0.1853515305558509
MR-link 2	uridine	HMDB0000296	cysteine	HMDB0000574	M00606	GCST90200439	1:20665172-21165172	0.3141982362863827	0.1823033721853519	0.0847997564020448
MR-link 2	uridine	HMDB0000296	cysteine	HMDB0000574	M00606	GCST90200439	7:47852911-48352911	0.2967634842684281	0.1856991596384014	0.1100235309070426
MR-link 2	uridine	HMDB0000296	cysteine	HMDB0000574	M00606	GCST90200439	22:50721752-51221752	0.0991011246130674	0.1499448519789597	0.5086654453965507
MR-link 2	serine	HMDB0000187	glycine	HMDB0000123	bioa_018	bioa_008	1:11610843-12110843	-0.3810467973300788	0.1648844635338751	0.020833256186038
MR-link 2	serine	HMDB0000187	glycine	HMDB0000123	bioa_018	bioa_008	1:119427250-120522606	0.2196364551857691	0.0350053053094475	3.510387677004857e-10
MR-link 2	serine	HMDB0000187	glycine	HMDB0000123	bioa_018	bioa_008	2:27480940-27980940	0.1629489205674812	0.0644394725894975	0.0114481656117
MR-link 2	serine	HMDB0000187	glycine	HMDB0000123	bioa_018	bioa_008	2:211315692-212076215	2.730754672416829	0.3294752261269268	1.149806965877686e-16
MR-link 2	serine	HMDB0000187	glycine	HMDB0000123	bioa_018	bioa_008	3:125660381-126160381	-1.2543066761958397	0.2528471721679443	7.022857466868172e-07
MR-link 2	serine	HMDB0000187	glycine	HMDB0000123	bioa_018	bioa_008	7:55551853-56922308	0.4105834154371364	0.0571954363283275	7.04265609488868e-13
MR-link 2	serine	HMDB0000187	glycine	HMDB0000123	bioa_018	bioa_008	8:126232621-126732621	1.0164138396215443	0.2245454206487573	5.9957240602581296e-06
MR-link 2	serine	HMDB0000187	glycine	HMDB0000123	bioa_018	bioa_008	10:65065800-65565800	0.8109547611266967	0.2441410988503583	0.0008948229677695
MR-link 2	eicosapentaenoate (epa; 20:5n3)	HMDB0001999	paraxanthine	HMDB0001860	M18467	GCST90199654	11:61330635-61830635	-0.0368222947404449	0.1155880047131416	0.7500563843438048
MR-link 2	spermidine	HMDB0001257	urate	HMDB0000289	GCST90200423	M01604	1:247789451-248289451	-0.0315327359783852	0.187378686838119	0.8663602759571648
MR-link 2	n-acetyl-aspartyl-glutamate (naag)	HMDB0001067	4-hydroxyphenylpyruvate	HMDB0000707	GCST90200684	GCST90200300	11:45663099-50986366	0.0176990068857311	0.0123446205345961	0.1516457642575415
MR-link 2	n-acetyl-aspartyl-glutamate (naag)	HMDB0001067	4-hydroxyphenylpyruvate	HMDB0000707	GCST90200684	GCST90200300	11:54602007-58367668	0.0340256334443937	0.0173951384732825	0.0504601254462456
MR-link 2	phenylalanine	HMDB0000159	2-aminobutyrate	HMDB0000452	met-d-Phe	M32348	6:17868392-18368392	0.7304653647226954	1.4589405900188646	0.6165949074021977
MR-link 2	phenylalanine	HMDB0000159	2-aminobutyrate	HMDB0000452	met-d-Phe	M32348	11:57019429-57519429	-0.4453000611117753	0.4189850162638051	0.2878696436426808
MR-link 2	phenylalanine	HMDB0000159	2-aminobutyrate	HMDB0000452	met-d-Phe	M32348	12:56671418-57171418	2.3561093977184786	0.893896284438772	0.0083945396299746
MR-link 2	phenylalanine	HMDB0000159	2-aminobutyrate	HMDB0000452	met-d-Phe	M32348	12:102890425-104124563	-0.1498351326435305	0.1169316959858548	0.2000566346029146
MR-link 2	phenylalanine	HMDB0000159	2-aminobutyrate	HMDB0000452	met-d-Phe	M32348	14:55161744-55661744	-0.353556497255921	0.3450154623917492	0.3054785620549695
MR-link 2	phenylalanine	HMDB0000159	2-aminobutyrate	HMDB0000452	met-d-Phe	M32348	16:16004626-16504626	-0.4562408129719028	0.7756547430868652	0.5563974576967892
MR-link 2	asparagine	HMDB0000168	threonine	HMDB0000167	M34283	GCST90200432	11:61916235-62416235	-0.0807241425829594	0.1902537857424709	0.671349103976759
MR-link 2	asparagine	HMDB0000168	threonine	HMDB0000167	M34283	GCST90200432	14:104016664-104812812	0.0082034304749031	0.1558342325081966	0.9580171276050892
MR-link 2	3-methyl-2-oxovalerate	HMDB0000491	arachidonate (20:4n6)	HMDB0001043	M15676	GCST90200358	4:88976422-89476422	0.0558986646873524	0.118556936770902	0.6372893261335029
MR-link 2	leucine	HMDB0000687	dehydroepiandrosterone sulfate (dhea-s)	HMDB0001032	bioa_011	GCST90199673	2:27480940-27980940	-0.018961252015929	0.4014728469237572	0.9623305341380382
MR-link 2	leucine	HMDB0000687	dehydroepiandrosterone sulfate (dhea-s)	HMDB0001032	bioa_011	GCST90199673	4:88972827-89472827	0.1353251650421584	0.160736394787297	0.3998397710997368
MR-link 2	leucine	HMDB0000687	dehydroepiandrosterone sulfate (dhea-s)	HMDB0001032	bioa_011	GCST90199673	11:116336283-116883862	-0.2555269007077388	0.4509833997274176	0.5709864173504131
MR-link 2	leucine	HMDB0000687	dehydroepiandrosterone sulfate (dhea-s)	HMDB0001032	bioa_011	GCST90199673	15:58477325-58977325	-1.0001299965244903	0.5404923780634322	0.0642551462286326
MR-link 2	leucine	HMDB0000687	dehydroepiandrosterone sulfate (dhea-s)	HMDB0001032	bioa_011	GCST90199673	16:70059237-70559237	-0.0426519223768031	0.5689471710919917	0.9402414439189908
MR-link 2	phenylalanine	HMDB0000159	cystine	HMDB0000192	met-d-Phe	GCST90200382	2:211293055-211793055	0.3520234018362249	0.8681439695395196	0.6851176184384309
MR-link 2	phenylalanine	HMDB0000159	cystine	HMDB0000192	met-d-Phe	GCST90200382	6:17868392-18368392	0.7259433862379205	1.138636658380882	0.5237634586324492
MR-link 2	phenylalanine	HMDB0000159	cystine	HMDB0000192	met-d-Phe	GCST90200382	11:57019429-57519429	0.3596072279904613	0.3594820266602219	0.3171419888342968
MR-link 2	phenylalanine	HMDB0000159	cystine	HMDB0000192	met-d-Phe	GCST90200382	12:56671418-57171418	-0.2443687492146745	1.1944118704075477	0.8378898361480274
MR-link 2	phenylalanine	HMDB0000159	cystine	HMDB0000192	met-d-Phe	GCST90200382	12:102211009-102721004	0.5348548003890258	0.3711762930756396	0.1495924753224402
MR-link 2	phenylalanine	HMDB0000159	cystine	HMDB0000192	met-d-Phe	GCST90200382	12:102890425-104124563	-0.0240556545308198	0.0902669248364588	0.7898582621879231
MR-link 2	phenylalanine	HMDB0000159	cystine	HMDB0000192	met-d-Phe	GCST90200382	12:104125826-104625826	-0.2795664292882897	0.5736606141733781	0.6260190538262486
MR-link 2	phenylalanine	HMDB0000159	cystine	HMDB0000192	met-d-Phe	GCST90200382	14:55161744-55661744	0.6667961690590158	0.3947157573264455	0.0911605751590391
MR-link 2	phenylalanine	HMDB0000159	cystine	HMDB0000192	met-d-Phe	GCST90200382	14:55670870-56170870	0.1894344858977452	0.6974422159528578	0.7859194776555586
MR-link 2	phenylalanine	HMDB0000159	cystine	HMDB0000192	met-d-Phe	GCST90200382	16:16004626-16504626	-0.0567227327761225	0.6068153924772135	0.9255253406098126
MR-link 2	valine	HMDB0000883	4-acetamidobutanoate	HMDB0003681	bioa_022	M01558	2:27492603-27992603	0.3476165070539049	0.6004627710486059	0.5626469757186012
MR-link 2	valine	HMDB0000883	4-acetamidobutanoate	HMDB0003681	bioa_022	M01558	2:64958074-65458074	-0.4566587193312019	0.280467387262403	0.1034811853350196
MR-link 2	valine	HMDB0000883	4-acetamidobutanoate	HMDB0003681	bioa_022	M01558	2:211173777-211673777	0.8893232365164159	0.5702189474502853	0.1188503867171621
MR-link 2	valine	HMDB0000883	4-acetamidobutanoate	HMDB0003681	bioa_022	M01558	4:88972827-89472827	0.0183333252722758	0.1458091317290282	0.8999416192031635
MR-link 2	valine	HMDB0000883	4-acetamidobutanoate	HMDB0003681	bioa_022	M01558	11:116381707-116882500	-0.5325130132968754	0.3500994379538056	0.1282514022413614
MR-link 2	valine	HMDB0000883	4-acetamidobutanoate	HMDB0003681	bioa_022	M01558	12:56615040-57115040	-0.2985459710715583	0.9869680317450517	0.762280091404997
MR-link 2	valine	HMDB0000883	4-acetamidobutanoate	HMDB0003681	bioa_022	M01558	16:70059237-70559237	-0.2305804740976734	0.4320387244639002	0.5935468558965751
MR-link 2	valine	HMDB0000883	4-acetamidobutanoate	HMDB0003681	bioa_022	M01558	17:6883609-7383609	-0.0444822671270494	0.4929339123884562	0.9280966422505798
MR-link 2	valine	HMDB0000883	4-acetamidobutanoate	HMDB0003681	bioa_022	M01558	17:40470632-40970632	0.4686845824152738	0.988587137282479	0.6354319017209271
MR-link 2	valine	HMDB0000883	4-acetamidobutanoate	HMDB0003681	bioa_022	M01558	19:49114511-49614511	0.466208801141886	0.9003532957313121	0.6045932732179995
MR-link 2	uridine	HMDB0000296	3,7-dimethylurate	HMDB0001982	GCST90200407	GCST90199755	1:20666238-21166238	-0.2283895804576881	0.1455232101448214	0.1165460361778243
MR-link 2	uridine	HMDB0000296	3,7-dimethylurate	HMDB0001982	GCST90200407	GCST90199755	7:47877194-48377194	0.0341707229731025	0.2484327688760528	0.8905999056746812
MR-link 2	uridine	HMDB0000296	3,7-dimethylurate	HMDB0001982	GCST90200407	GCST90199755	22:50686035-51186035	0.2076519059484256	0.2064909051967012	0.3145971831890315
MR-link 2	beta-alanine	HMDB0000056	3-methyl-2-oxovalerate	HMDB0000491	GCST90200361	M15676	3:30500404-31000404	-0.0004330877446817	0.0838571431994835	0.9958792718709848
MR-link 2	3-methyl-2-oxobutyrate	HMDB0000019	3-(4-hydroxyphenyl)lactate	HMDB0000755	M21047	M32197	4:88976422-89476422	0.2928827059498227	0.1596965783211585	0.0666547551420447
MR-link 2	kynurenine	HMDB0000684	inositol 1-phosphate (i1p)	HMDB0000213	M15140	M01481	8:39556267-40056267	0.4622689929879003	0.2956987313330367	0.117979530924303
MR-link 2	kynurenine	HMDB0000684	inositol 1-phosphate (i1p)	HMDB0000213	M15140	M01481	12:111634608-112134608	0.1080485079750247	0.2445365719408395	0.6585976841831216
MR-link 2	kynurenine	HMDB0000684	inositol 1-phosphate (i1p)	HMDB0000213	M15140	M01481	12:112341686-113156415	0.3286278678709583	0.3874494457661455	0.3963363009549205
MR-link 2	kynurenine	HMDB0000684	inositol 1-phosphate (i1p)	HMDB0000213	M15140	M01481	16:87628822-88128822	0.0975299881604875	0.1741521726107618	0.5754607495938855
MR-link 2	tryptophan	HMDB0000929	glycerol	HMDB0000131	bioa_020	M15122	2:27480940-27980940	1.0368086175706617	0.5139682755682685	0.0436681899024541
MR-link 2	tryptophan	HMDB0000929	glycerol	HMDB0000131	bioa_020	M15122	4:156560755-157060755	-0.0618380582655193	0.1722215265647539	0.7195493489209368
MR-link 2	tryptophan	HMDB0000929	glycerol	HMDB0000131	bioa_020	M15122	6:111336667-112095774	-0.2286805937038689	0.1946891583490724	0.2401574389210885
MR-link 2	7-methylxanthine	HMDB0001991	2-oxoarginine*	HMDB0004225	GCST90199754	GCST90199903	1:197801712-198301712	0.2528250057752466	0.3818319681799079	0.5078835394959849
MR-link 2	7-methylxanthine	HMDB0001991	2-oxoarginine*	HMDB0004225	GCST90199754	GCST90199903	15:74777880-75578595	-0.1617925532754343	0.201160141556373	0.4212253122599793
MR-link 2	1-methylurate	HMDB0003099	stearoyl sphingomyelin (d18:1/18:0)	HMDB0001348	M34395	GCST90200335	8:18010431-18510431	0.0260303891918264	0.0927468083987095	0.7789706129045051
MR-link 2	citrulline	HMDB0000904	3-hydroxybutyrate (bhba)	HMDB0000011	GCST90200403	met-d-bOHbutyrate	2:211084708-211584708	0.0719549282642058	0.0434112280486072	0.0974146235310638
MR-link 2	citrulline	HMDB0000904	3-hydroxybutyrate (bhba)	HMDB0000011	GCST90200403	met-d-bOHbutyrate	9:133044244-133573675	0.0274637090156252	0.0404027197161699	0.4966633932735022
MR-link 2	phosphate	HMDB0001429	threonine	HMDB0000167	GCST90200393	bioa_019	1:21570042-22070042	-0.1310017760533932	0.0764606628737082	0.0866532204768026
MR-link 2	glucose	HMDB0000122	heme	HMDB0003178	met-d-Glucose	M32593	2:165251927-165751927	-0.4685784533180575	0.7175944228451284	0.5137658957056495
MR-link 2	glucose	HMDB0000122	heme	HMDB0003178	met-d-Glucose	M32593	2:169498833-170056652	-0.1413626779192698	0.178788746290918	0.4291373054309614
MR-link 2	glucose	HMDB0000122	heme	HMDB0003178	met-d-Glucose	M32593	3:122819058-123319058	-0.3374266839690355	0.5536692715759094	0.5422346468496417
MR-link 2	glucose	HMDB0000122	heme	HMDB0003178	met-d-Glucose	M32593	3:151951767-152451767	-0.1754681172068978	0.9781027065867148	0.8576264476320488
MR-link 2	glucose	HMDB0000122	heme	HMDB0003178	met-d-Glucose	M32593	3:170377909-170877909	-0.0022420092809653	0.4210470442835335	0.9957514102967374
MR-link 2	glucose	HMDB0000122	heme	HMDB0003178	met-d-Glucose	M32593	4:185468314-185968314	1.2468960490586622	1.01120910919217	0.2175480136553363
MR-link 2	glucose	HMDB0000122	heme	HMDB0003178	met-d-Glucose	M32593	5:95479406-95979406	-0.4253266062432564	1.0021107325550016	0.6712517015021519
MR-link 2	glucose	HMDB0000122	heme	HMDB0003178	met-d-Glucose	M32593	6:7000270-7500270	0.351648778683886	0.6572156402859175	0.5926094435015832
MR-link 2	glucose	HMDB0000122	heme	HMDB0003178	met-d-Glucose	M32593	7:14801789-15301789	0.3268180804407157	0.4943030512239547	0.5085036456103924
MR-link 2	glucose	HMDB0000122	heme	HMDB0003178	met-d-Glucose	M32593	7:43935955-44473721	-0.5904903103351165	0.3073602085267142	0.0547106485998459
MR-link 2	glucose	HMDB0000122	heme	HMDB0003178	met-d-Glucose	M32593	8:117934783-118434783	0.5227740918037094	1.0815934376185092	0.62885649600566
MR-link 2	glucose	HMDB0000122	heme	HMDB0003178	met-d-Glucose	M32593	9:21884068-22384068	0.1013180308308891	0.7065429809393102	0.8859745429982427
MR-link 2	glucose	HMDB0000122	heme	HMDB0003178	met-d-Glucose	M32593	10:2888477-3388477	0.3884051910726763	0.5032184997162287	0.4402079917671044
MR-link 2	glucose	HMDB0000122	heme	HMDB0003178	met-d-Glucose	M32593	10:112762852-113262852	-1.5246457667961608	1.087781159368999	0.1610315150463266
MR-link 2	glucose	HMDB0000122	heme	HMDB0003178	met-d-Glucose	M32593	10:114504071-115004071	0.4120931889498603	0.6030027636285559	0.4943529673470244
MR-link 2	glucose	HMDB0000122	heme	HMDB0003178	met-d-Glucose	M32593	12:111682800-112523499	-0.6207617561126173	0.8309052032618327	0.4550086637887853
MR-link 2	glucose	HMDB0000122	heme	HMDB0003178	met-d-Glucose	M32593	12:121166650-121666650	0.094365542735089	0.829911022742148	0.909471161746002
MR-link 2	glucose	HMDB0000122	heme	HMDB0003178	met-d-Glucose	M32593	13:28213465-28721145	1.0862684999689345	2.389165735017132	0.6493507278452033
MR-link 2	glucose	HMDB0000122	heme	HMDB0003178	met-d-Glucose	M32593	17:43272775-44380160	-0.4216243643802741	0.8077645904456853	0.6016951136866562
MR-link 2	glucose	HMDB0000122	heme	HMDB0003178	met-d-Glucose	M32593	20:22311971-22811971	1.38278937476227	1.2875440546655403	0.2828341480990393
MR-link 2	urate	HMDB0000289	glucose	HMDB0000122	GCST90200307	GCST90200440	2:207223753-207723753	0.0		1.0
MR-link 2	urate	HMDB0000289	glucose	HMDB0000122	GCST90200307	GCST90200440	4:9672167-10439135	0.076644050878497	0.0577047724357224	0.1841087699035084
MR-link 2	urate	HMDB0000289	glucose	HMDB0000122	GCST90200307	GCST90200440	4:88802323-89302323	0.3257378285544614	0.1965812312317564	0.0975166690686136
MR-link 2	urate	HMDB0000289	glucose	HMDB0000122	GCST90200307	GCST90200440	11:64114866-64614866	0.4285747030780886	0.2708884789363897	0.1136250242732881
MR-link 2	urate	HMDB0000289	glucose	HMDB0000122	GCST90200307	GCST90200440	12:114208961-114708961	-0.1304565405525835	0.4374415670174597	0.7655305188859459
MR-link 2	cysteinylglycine	HMDB0000078	threonine	HMDB0000167	GCST90200364	M01284	16:15885043-16385043	0.1434780762949869	0.1705708618725373	0.4002560394933765
MR-link 2	cysteinylglycine	HMDB0000078	threonine	HMDB0000167	GCST90200364	M01284	16:89076223-90262231	-0.0098583863296044	0.0830845667660468	0.9055488127891576
MR-link 2	gluconate	HMDB0000625	isoleucine	HMDB0000172	GCST90200373	M01125	4:99521223-100894070	0.1662838541191165	0.1113860299915717	0.1354735898341271
MR-link 2	kynurenine	HMDB0000684	alanine	HMDB0000161	GCST90199636	bioa_001	8:39554593-40054593	0.0160034179106373	0.0570395418154928	0.7790424655941723
MR-link 2	kynurenine	HMDB0000684	alanine	HMDB0000161	GCST90199636	bioa_001	12:111809557-113090766	0.0270302190928112	0.06345888207203	0.6701453333527378
MR-link 2	kynurenine	HMDB0000684	alanine	HMDB0000161	GCST90199636	bioa_001	16:87568373-88128072	-0.0532293300447473	0.0225119157668669	0.0180546325788191
MR-link 2	arginine	HMDB0000517	kynurenate	HMDB0000715	bioa_002	GCST90200454	2:24182937-24682937	0.1764434530365702	0.3971742829916105	0.6568640708844252
MR-link 2	arginine	HMDB0000517	kynurenate	HMDB0000715	bioa_002	GCST90200454	2:211333022-211833022	0.9143340053002722	0.2584116198394334	0.0004027348327311
MR-link 2	arginine	HMDB0000517	kynurenate	HMDB0000715	bioa_002	GCST90200454	2:219037276-219788019	0.1089856160781085	0.3160213124149044	0.7301936607958468
MR-link 2	arginine	HMDB0000517	kynurenate	HMDB0000715	bioa_002	GCST90200454	4:144583533-145083533	-0.5694039472544874	0.2770763658070669	0.0398748163367051
MR-link 2	arginine	HMDB0000517	kynurenate	HMDB0000715	bioa_002	GCST90200454	5:177386199-177886199	-0.6839072028381517	0.8839826738353476	0.4391284225514545
MR-link 2	arginine	HMDB0000517	kynurenate	HMDB0000715	bioa_002	GCST90200454	6:131339506-132265729	0.0102668292431023	0.1161909685632139	0.9295892166429284
MR-link 2	arginine	HMDB0000517	kynurenate	HMDB0000715	bioa_002	GCST90200454	6:135177817-135677817	-0.3752633242077193	0.3983611649977305	0.3461835062758656
MR-link 2	arginine	HMDB0000517	kynurenate	HMDB0000715	bioa_002	GCST90200454	10:99898951-100398951	0.3646342750681864	0.4143811797141549	0.3788869770493003
MR-link 2	arginine	HMDB0000517	kynurenate	HMDB0000715	bioa_002	GCST90200454	12:46680313-47435518	0.0272377653952112	0.2718484087643363	0.9201897663810884
MR-link 2	arginine	HMDB0000517	kynurenate	HMDB0000715	bioa_002	GCST90200454	19:12757458-13257458	0.0693816253636458	0.1562500115807121	0.6570119515191233
MR-link 2	phenylpyruvate	HMDB0000205	glycerol 3-phosphate	HMDB0000126	GCST90200365	M15365	9:131315554-131815554	0.0940191119111743	0.1417232627387323	0.5070748603560753
MR-link 2	phenylpyruvate	HMDB0000205	glycerol 3-phosphate	HMDB0000126	GCST90200365	M15365	16:58503995-59003995	0.293687812111896	0.2126845677816127	0.1673217219086015
MR-link 2	1-stearoyl-2-oleoyl-gps (18:0/18:1)	HMDB0010163	7-methylxanthine	HMDB0001991	GCST90199652	GCST90199754	3:56598999-57098999	-0.0152124889522188	0.1594991506101153	0.9240156905555436
MR-link 2	glycine	HMDB0000123	threonine	HMDB0000167	bioa_008	M01284	1:75967169-76725029	-0.1410177506947827	0.446575781827216	0.7521728136779631
MR-link 2	glycine	HMDB0000123	threonine	HMDB0000167	bioa_008	M01284	1:120004506-120504506	0.1697499693957552	0.5233650813245989	0.7456781242191028
MR-link 2	glycine	HMDB0000123	threonine	HMDB0000167	bioa_008	M01284	2:165258389-165758389	0.1916549864173098	0.7878750661778126	0.8078074324294569
MR-link 2	glycine	HMDB0000123	threonine	HMDB0000167	bioa_008	M01284	2:210575251-212439946	-0.156542352849322	0.0478392618264334	0.00106692595469
MR-link 2	glycine	HMDB0000123	threonine	HMDB0000167	bioa_008	M01284	3:125660381-126160381	0.1686629401436147	0.2362291388413747	0.47523939068703
MR-link 2	glycine	HMDB0000123	threonine	HMDB0000167	bioa_008	M01284	4:186924683-187424683	1.9294806989578124	0.9421915685149208	0.0405732746791115
MR-link 2	glycine	HMDB0000123	threonine	HMDB0000167	bioa_008	M01284	5:89976061-90476061	0.9233363265108808	0.8899530867334048	0.2994976622472408
MR-link 2	glycine	HMDB0000123	threonine	HMDB0000167	bioa_008	M01284	5:131494202-131994202	-0.6112947921450789	0.5800887096566839	0.2919766171175662
MR-link 2	glycine	HMDB0000123	threonine	HMDB0000167	bioa_008	M01284	6:160525578-161025578	-0.2043762967898803	0.67794342569319	0.7630598430707696
MR-link 2	glycine	HMDB0000123	threonine	HMDB0000167	bioa_008	M01284	7:55797215-56297215	-0.0864461026301611	0.3513338529728695	0.8056426283708484
MR-link 2	glycine	HMDB0000123	threonine	HMDB0000167	bioa_008	M01284	8:8933358-9433358	0.0703251654932166	0.2461254328645687	0.77508571733977
MR-link 2	glycine	HMDB0000123	threonine	HMDB0000167	bioa_008	M01284	8:126232077-126732077	-0.323031271134062	0.3703768520503049	0.3831160964892128
MR-link 2	glycine	HMDB0000123	threonine	HMDB0000167	bioa_008	M01284	9:5720079-6894932	-0.4535227341203238	0.1956711486844951	0.0204612641673568
MR-link 2	glycine	HMDB0000123	threonine	HMDB0000167	bioa_008	M01284	9:135887106-136387106	-0.2245241569944002	0.6063241080222899	0.7111560988229485
MR-link 2	glycine	HMDB0000123	threonine	HMDB0000167	bioa_008	M01284	10:64798306-65575478	-0.3379014851720261	0.5512436702715467	0.539889395973278
MR-link 2	glycine	HMDB0000123	threonine	HMDB0000167	bioa_008	M01284	12:46859387-47359387	2.270267864414825	0.648142499920017	0.0004605168465598
MR-link 2	glycine	HMDB0000123	threonine	HMDB0000167	bioa_008	M01284	12:56611458-57111458	2.6200350011936813	1.2835966882300185	0.0412342460933737
MR-link 2	glycine	HMDB0000123	threonine	HMDB0000167	bioa_008	M01284	15:58217095-58717095	0.0371463375432514	0.7749015740388163	0.9617665741439774
MR-link 2	glycine	HMDB0000123	threonine	HMDB0000167	bioa_008	M01284	16:80861176-81361176	-0.0119492566903005	0.2151223426274138	0.9557032206873036
MR-link 2	glycine	HMDB0000123	threonine	HMDB0000167	bioa_008	M01284	17:45188952-45974996	0.4095757918209612	0.654376962188739	0.5313792803351335
MR-link 2	glycine	HMDB0000123	threonine	HMDB0000167	bioa_008	M01284	19:17984588-18484588	1.0610931894462952	0.6561043875418543	0.1058215752384563
MR-link 2	glycerophosphorylcholine (gpc)	HMDB0000086	arginine	HMDB0000517	GCST90199629	M01638	1:40156715-40656715	0.0684557210929301	0.1674974126572868	0.6827618996698885
MR-link 2	3-(4-hydroxyphenyl)lactate	HMDB0000755	leucine	HMDB0000687	M32197	GCST90200389	17:79879970-80379970	-0.0546029339484161	0.1461567229816479	0.7087081336860936
MR-link 2	creatinine	HMDB0000562	arginine	HMDB0000517	met-d-Creatinine	GCST90200372	1:62775942-63275942	-0.8075052191983747	0.6053207846439109	0.1821999083160366
MR-link 2	creatinine	HMDB0000562	arginine	HMDB0000517	met-d-Creatinine	GCST90200372	1:78344069-78844069	0.9854138468097836	0.5903324387423784	0.0950673671001174
MR-link 2	creatinine	HMDB0000562	arginine	HMDB0000517	met-d-Creatinine	GCST90200372	1:113008681-113508681	-0.7751573597632002	0.5703988602243663	0.1741547504610179
MR-link 2	creatinine	HMDB0000562	arginine	HMDB0000517	met-d-Creatinine	GCST90200372	1:150079982-151190625	-0.3972729917365115	0.4520004638865915	0.3794437611699038
MR-link 2	creatinine	HMDB0000562	arginine	HMDB0000517	met-d-Creatinine	GCST90200372	1:243202864-243702864	-0.9433359759312004	0.8898339876862722	0.2890873677619818
MR-link 2	creatinine	HMDB0000562	arginine	HMDB0000517	met-d-Creatinine	GCST90200372	2:15538692-16038692	-1.844920033065584	1.1747572257271186	0.1163059958836291
MR-link 2	creatinine	HMDB0000562	arginine	HMDB0000517	met-d-Creatinine	GCST90200372	2:18426203-18926203	0.0807022395507539	0.8724338494042322	0.9262988711426408
MR-link 2	creatinine	HMDB0000562	arginine	HMDB0000517	met-d-Creatinine	GCST90200372	2:73303397-74097901	0.1611719855084875	0.5611479557251072	0.7739451427805424
MR-link 2	creatinine	HMDB0000562	arginine	HMDB0000517	met-d-Creatinine	GCST90200372	2:121056440-121556440	-0.3266233890156851	1.204057130669473	0.7861841375310749
MR-link 2	creatinine	HMDB0000562	arginine	HMDB0000517	met-d-Creatinine	GCST90200372	2:148593372-149093372	-0.8384857749760295	0.7377033137722143	0.2556986300069734
MR-link 2	creatinine	HMDB0000562	arginine	HMDB0000517	met-d-Creatinine	GCST90200372	2:176734544-177234544	-0.2647922078181459	0.489016799273779	0.5881776369332021
MR-link 2	creatinine	HMDB0000562	arginine	HMDB0000517	met-d-Creatinine	GCST90200372	2:211293055-211793055	-1.280676347112229	0.3863273664360845	0.0009164216793833
MR-link 2	creatinine	HMDB0000562	arginine	HMDB0000517	met-d-Creatinine	GCST90200372	2:217394852-217894852	-0.3184919462844935	0.7414487294249672	0.6675204200440095
MR-link 2	creatinine	HMDB0000562	arginine	HMDB0000517	met-d-Creatinine	GCST90200372	2:220108198-220608198	-0.8012505835049438	0.7330396303871857	0.2743708797024754
MR-link 2	creatinine	HMDB0000562	arginine	HMDB0000517	met-d-Creatinine	GCST90200372	3:38187471-38687471	-0.7683697996156083	0.8710042603472609	0.3776873834600068
MR-link 2	creatinine	HMDB0000562	arginine	HMDB0000517	met-d-Creatinine	GCST90200372	3:141462708-141962708	0.5045436343420204	0.6645904837530628	0.4477450405270905
MR-link 2	creatinine	HMDB0000562	arginine	HMDB0000517	met-d-Creatinine	GCST90200372	3:185024780-185524780	-0.4998674792070205	0.692595766182679	0.4704601947320724
MR-link 2	creatinine	HMDB0000562	arginine	HMDB0000517	met-d-Creatinine	GCST90200372	4:76880934-77664144	-0.3423863717575948	0.3316185112372036	0.301851701507281
MR-link 2	creatinine	HMDB0000562	arginine	HMDB0000517	met-d-Creatinine	GCST90200372	4:103323863-104102802	0.1782046206139602	0.7604601610955486	0.8147226818858924
MR-link 2	creatinine	HMDB0000562	arginine	HMDB0000517	met-d-Creatinine	GCST90200372	5:39144851-39644851	-0.1126938019440931	0.395229942311307	0.7755408863216952
MR-link 2	creatinine	HMDB0000562	arginine	HMDB0000517	met-d-Creatinine	GCST90200372	5:53045546-53835870	-0.2142742855257118	0.4165571917043206	0.6069769468748951
MR-link 2	creatinine	HMDB0000562	arginine	HMDB0000517	met-d-Creatinine	GCST90200372	5:176565124-177065124	-0.6309247680085841	0.4126159099339499	0.1262433918117571
MR-link 2	creatinine	HMDB0000562	arginine	HMDB0000517	met-d-Creatinine	GCST90200372	6:43556335-44056335	-0.5524273993108695	0.487969478235048	0.2575948475058762
MR-link 2	creatinine	HMDB0000562	arginine	HMDB0000517	met-d-Creatinine	GCST90200372	6:108750742-109250742	0.6808885338717461	0.537585752662218	0.2053100519596475
MR-link 2	creatinine	HMDB0000562	arginine	HMDB0000517	met-d-Creatinine	GCST90200372	6:133547208-134047208	-0.2447158222472167	0.5741944143438944	0.6699695244299403
MR-link 2	creatinine	HMDB0000562	arginine	HMDB0000517	met-d-Creatinine	GCST90200372	6:160418389-160927934	0.1883719275312844	0.2829357569935012	0.505554081804533
MR-link 2	creatinine	HMDB0000562	arginine	HMDB0000517	met-d-Creatinine	GCST90200372	7:1036567-1536567	1.1728559630926636	0.566410345011579	0.0383884810048024
MR-link 2	creatinine	HMDB0000562	arginine	HMDB0000517	met-d-Creatinine	GCST90200372	7:25488956-25988956	-0.7070259668976141	0.6294161243327601	0.2613081919015066
MR-link 2	creatinine	HMDB0000562	arginine	HMDB0000517	met-d-Creatinine	GCST90200372	7:76984640-77791673	0.1304692896706664	0.6901747316975521	0.8500629900070805
MR-link 2	creatinine	HMDB0000562	arginine	HMDB0000517	met-d-Creatinine	GCST90200372	7:128492221-128992221	1.1917576942881003	0.915074622536636	0.1927929356359126
MR-link 2	creatinine	HMDB0000562	arginine	HMDB0000517	met-d-Creatinine	GCST90200372	7:151165041-151665041	0.3190208985201938	0.3126776071168907	0.307592365733446
MR-link 2	creatinine	HMDB0000562	arginine	HMDB0000517	met-d-Creatinine	GCST90200372	8:8031142-9250941	0.0580487303278241	0.5501456750487476	0.915967010331294
MR-link 2	creatinine	HMDB0000562	arginine	HMDB0000517	met-d-Creatinine	GCST90200372	8:9759952-10530228	0.823333458923899	0.7799227288035587	0.2911234427029281
MR-link 2	creatinine	HMDB0000562	arginine	HMDB0000517	met-d-Creatinine	GCST90200372	8:10561829-11945872	0.1927231874018277	0.651915173303406	0.7675155838792224
MR-link 2	creatinine	HMDB0000562	arginine	HMDB0000517	met-d-Creatinine	GCST90200372	8:19609539-20109539	-0.3305171718643324	0.5337039540297449	0.5357257627520673
MR-link 2	creatinine	HMDB0000562	arginine	HMDB0000517	met-d-Creatinine	GCST90200372	8:23527006-24027006	-0.0113896210790727	0.6149398712126863	0.985222810089532
MR-link 2	creatinine	HMDB0000562	arginine	HMDB0000517	met-d-Creatinine	GCST90200372	8:30157389-30657389	-0.1206777994912451	0.7521796003773723	0.8725364673327836
MR-link 2	creatinine	HMDB0000562	arginine	HMDB0000517	met-d-Creatinine	GCST90200372	8:144768354-145268354	0.0204946974058495	0.6926999716531179	0.9763966827178252
MR-link 2	creatinine	HMDB0000562	arginine	HMDB0000517	met-d-Creatinine	GCST90200372	9:71184707-71684707	0.579745288723193	0.5560788979858402	0.2971523957764734
MR-link 2	creatinine	HMDB0000562	arginine	HMDB0000517	met-d-Creatinine	GCST90200372	10:52398454-52898454	-0.2948181273691739	0.7484130492277047	0.6936368888465096
MR-link 2	creatinine	HMDB0000562	arginine	HMDB0000517	met-d-Creatinine	GCST90200372	11:1928330-2428330	0.3853371215287758	0.764912090020237	0.6144254390527588
MR-link 2	creatinine	HMDB0000562	arginine	HMDB0000517	met-d-Creatinine	GCST90200372	11:2548804-3048804	-0.850733828498315	0.5009079477151815	0.089435391012198
MR-link 2	creatinine	HMDB0000562	arginine	HMDB0000517	met-d-Creatinine	GCST90200372	11:30504837-31294673	-0.1625389122039947	0.3262705650715178	0.6183627030876733
MR-link 2	creatinine	HMDB0000562	arginine	HMDB0000517	met-d-Creatinine	GCST90200372	11:116373213-117240760	0.4792853234686558	0.4524348669569794	0.2894419742413532
MR-link 2	creatinine	HMDB0000562	arginine	HMDB0000517	met-d-Creatinine	GCST90200372	12:15092463-15592463	-0.8901938865376016	1.0525065346111284	0.3976728818750932
MR-link 2	creatinine	HMDB0000562	arginine	HMDB0000517	met-d-Creatinine	GCST90200372	15:41118334-41871842	-0.929026149834044	0.5702648143982931	0.1032889782301523
MR-link 2	creatinine	HMDB0000562	arginine	HMDB0000517	met-d-Creatinine	GCST90200372	15:45400360-46179051	0.1408345133911265	0.3765484098580302	0.7083936308144176
MR-link 2	creatinine	HMDB0000562	arginine	HMDB0000517	met-d-Creatinine	GCST90200372	15:53700578-54200578	0.2578099420750179	0.4913216317894093	0.5997726790675635
MR-link 2	creatinine	HMDB0000562	arginine	HMDB0000517	met-d-Creatinine	GCST90200372	15:76097375-76597375	0.2570576862571655	0.6165110041791586	0.6767109189667153
MR-link 2	creatinine	HMDB0000562	arginine	HMDB0000517	met-d-Creatinine	GCST90200372	16:20142332-21335139	0.0439909977554959	0.2797023462998687	0.8750258364353966
MR-link 2	creatinine	HMDB0000562	arginine	HMDB0000517	met-d-Creatinine	GCST90200372	16:89453424-89953424	-0.5362160231101225	0.5303556616403959	0.3119925613785408
MR-link 2	creatinine	HMDB0000562	arginine	HMDB0000517	met-d-Creatinine	GCST90200372	17:19176536-19724875	0.2648972161322291	0.5449296075559307	0.6268872457043329
MR-link 2	creatinine	HMDB0000562	arginine	HMDB0000517	met-d-Creatinine	GCST90200372	17:37200083-37954217	0.3475707329820833	0.4878013551837827	0.4761396442646293
MR-link 2	creatinine	HMDB0000562	arginine	HMDB0000517	met-d-Creatinine	GCST90200372	17:58690466-59700441	-0.7050844281381912	0.4011808668183152	0.0788287782335345
MR-link 2	creatinine	HMDB0000562	arginine	HMDB0000517	met-d-Creatinine	GCST90200372	18:76910235-77410235	-0.4749764401435509	0.5701508181427458	0.4048043635037417
MR-link 2	creatinine	HMDB0000562	arginine	HMDB0000517	met-d-Creatinine	GCST90200372	19:32940263-33709298	-0.1394491486434988	0.5459593855146107	0.7983984389010346
MR-link 2	creatinine	HMDB0000562	arginine	HMDB0000517	met-d-Creatinine	GCST90200372	19:45162079-45662079	-0.0735505952209207	0.9832190080626314	0.940369137397064
MR-link 2	creatinine	HMDB0000562	arginine	HMDB0000517	met-d-Creatinine	GCST90200372	20:32653904-33537782	0.812359221279265	0.5065896992305643	0.1088057428328931
MR-link 2	creatinine	HMDB0000562	arginine	HMDB0000517	met-d-Creatinine	GCST90200372	22:38345240-38845240	-0.2457129070279466	0.9402975636140573	0.793850379732258
MR-link 2	4-hydroxyphenylpyruvate	HMDB0000707	cystine	HMDB0000192	GCST90200300	GCST90200382	11:63046797-63546797	0.7708374750114035	0.3814214672867642	0.0432839204973911
MR-link 2	4-hydroxyphenylpyruvate	HMDB0000707	cystine	HMDB0000192	GCST90200300	GCST90200382	12:122051275-122551275	0.1840125445707862	0.1968366485431791	0.3498661218167761
MR-link 2	bilirubin (z,z)	HMDB0000054	3-methyl-2-oxovalerate	HMDB0000491	M27716	M15676	2:234140469-234918570	0.0383388603892057	0.0417329267384719	0.3582672959972895
MR-link 2	gluconate	HMDB0000625	3-methyl-2-oxovalerate	HMDB0000491	GCST90200373	M15676	4:99521223-100894070	0.0830954757908533	0.1028548309579444	0.4191534248268441
MR-link 2	asparagine	HMDB0000168	phenylalanine	HMDB0000159	GCST90200452	bioa_016	11:61850353-62350353	0.0490759496316271	0.0474273317036949	0.3007805754357482
MR-link 2	asparagine	HMDB0000168	phenylalanine	HMDB0000159	GCST90200452	bioa_016	14:103842789-104825326	-0.0428032270873102	0.034154997569107	0.2101309684824188
MR-link 2	valine	HMDB0000883	threonine	HMDB0000167	M01649	M01284	4:88976422-89476422	0.1746333954550971	0.189426385520742	0.3565774051927088
MR-link 2	sphingosine	HMDB0000252	caffeine	HMDB0001847	GCST90200385	GCST90200436	3:56598999-57098999	-0.1002801240361987	0.1443195479759934	0.487150673011267
MR-link 2	tyrosine	HMDB0000158	methionine	HMDB0000696	M01299	M01302	1:154514715-155014715	0.6407942990145881	0.2102337531588223	0.0023036329313071
MR-link 2	tyrosine	HMDB0000158	methionine	HMDB0000696	M01299	M01302	6:111242119-112061922	0.1018774271523322	0.1427910702058504	0.4755537477254036
MR-link 2	tyrosine	HMDB0000158	methionine	HMDB0000696	M01299	M01302	16:71357384-72149586	0.0719245163849079	0.1355680911876554	0.5957364518417703
MR-link 2	4-methyl-2-oxopentanoate	HMDB0000695	heme	HMDB0003178	GCST90199655	M32593	4:88953670-89453670	-0.0722516281464621	0.1717011241046576	0.673902003036934
MR-link 2	alpha-ketoglutarate	HMDB0000208	gluconate	HMDB0000625	GCST90200455	GCST90200373	20:44931392-45517926	0.1505227715187082	0.0895916939599174	0.09293836791846
MR-link 2	glycine	HMDB0000123	histidine	HMDB0000177	met-d-Gly	GCST90200377	1:11606378-12106378	-0.6038285921093669	0.7216415290634384	0.4027369698700725
MR-link 2	glycine	HMDB0000123	histidine	HMDB0000177	met-d-Gly	GCST90200377	1:75982013-76482013	-0.2354061707129492	0.3643493795853943	0.5182145303997181
MR-link 2	glycine	HMDB0000123	histidine	HMDB0000177	met-d-Gly	GCST90200377	1:120004506-120504506	0.1448177124942347	0.5299547305930189	0.7846500499582492
MR-link 2	glycine	HMDB0000123	histidine	HMDB0000177	met-d-Gly	GCST90200377	1:151589838-152089838	-0.1140954315651563	1.174447932485636	0.9226087518442424
MR-link 2	glycine	HMDB0000123	histidine	HMDB0000177	met-d-Gly	GCST90200377	2:165276338-165776338	0.0192464475737519	0.6288614212253568	0.9755843722601678
MR-link 2	glycine	HMDB0000123	histidine	HMDB0000177	met-d-Gly	GCST90200377	2:208538752-212979649	-0.1628475866900004	0.0249687383432891	6.934868548996152e-11
MR-link 2	glycine	HMDB0000123	histidine	HMDB0000177	met-d-Gly	GCST90200377	2:226790540-227290540	0.1718911915590925	0.8687760175504985	0.8431589518292155
MR-link 2	glycine	HMDB0000123	histidine	HMDB0000177	met-d-Gly	GCST90200377	3:12110357-12610357	-0.408842273508996	0.5873359125053879	0.4863686109894675
MR-link 2	glycine	HMDB0000123	histidine	HMDB0000177	met-d-Gly	GCST90200377	3:48534270-49826414	-0.0873229045284697	0.6078541501170509	0.8857708071171062
MR-link 2	glycine	HMDB0000123	histidine	HMDB0000177	met-d-Gly	GCST90200377	3:125116791-126249375	0.0965311747804858	0.1511277352943454	0.5229927531705075
MR-link 2	glycine	HMDB0000123	histidine	HMDB0000177	met-d-Gly	GCST90200377	4:102676923-103438709	-0.3308724008411032	0.8218924657680129	0.6872617621933419
MR-link 2	glycine	HMDB0000123	histidine	HMDB0000177	met-d-Gly	GCST90200377	5:90005685-90505685	0.3224415084559779	0.5896999113026452	0.5845236036593672
MR-link 2	glycine	HMDB0000123	histidine	HMDB0000177	met-d-Gly	GCST90200377	5:131427047-131927047	0.0329802827721344	0.8574421999372166	0.9693180818398464
MR-link 2	glycine	HMDB0000123	histidine	HMDB0000177	met-d-Gly	GCST90200377	6:131620261-132120261	1.3167438484021237	1.0148550913968692	0.1944695842440573
MR-link 2	glycine	HMDB0000123	histidine	HMDB0000177	met-d-Gly	GCST90200377	6:160518860-161018860	0.3308530398308863	0.5569943915164879	0.5525140687602763
MR-link 2	glycine	HMDB0000123	histidine	HMDB0000177	met-d-Gly	GCST90200377	7:55560073-56715237	0.0662310287000039	0.2433965998891423	0.7855362405695825
MR-link 2	glycine	HMDB0000123	histidine	HMDB0000177	met-d-Gly	GCST90200377	8:8915380-9434231	0.5338907868426963	0.2433178476001887	0.0282202178146323
MR-link 2	glycine	HMDB0000123	histidine	HMDB0000177	met-d-Gly	GCST90200377	8:17169461-17669461	1.1567003514204364	0.5133382611453603	0.0242408231042511
MR-link 2	glycine	HMDB0000123	histidine	HMDB0000177	met-d-Gly	GCST90200377	8:126212070-126756694	0.5408970385028706	0.2721728556186061	0.0468859379847319
MR-link 2	glycine	HMDB0000123	histidine	HMDB0000177	met-d-Gly	GCST90200377	9:5668443-7086536	-0.3165410309746155	0.1810219415864849	0.0803543920339516
MR-link 2	glycine	HMDB0000123	histidine	HMDB0000177	met-d-Gly	GCST90200377	11:8005408-8505408	0.8822207934562487	1.389872576030841	0.5255918647748923
MR-link 2	glycine	HMDB0000123	histidine	HMDB0000177	met-d-Gly	GCST90200377	12:115016-615016	0.9424598591203804	0.6046247929943254	0.1190551854123927
MR-link 2	glycine	HMDB0000123	histidine	HMDB0000177	met-d-Gly	GCST90200377	12:21136493-21636493	0.156929800763714	1.031912173708027	0.8791264390861714
MR-link 2	glycine	HMDB0000123	histidine	HMDB0000177	met-d-Gly	GCST90200377	12:46468358-47667420	0.447903914117383	0.3446053325122079	0.1936835501978845
MR-link 2	glycine	HMDB0000123	histidine	HMDB0000177	met-d-Gly	GCST90200377	12:56615338-57115338	0.9067373870030666	0.564969312501565	0.1085087476025642
MR-link 2	glycine	HMDB0000123	histidine	HMDB0000177	met-d-Gly	GCST90200377	12:57516305-58016305	-1.1567277737262782	0.5184397172319032	0.0256697899204596
MR-link 2	glycine	HMDB0000123	histidine	HMDB0000177	met-d-Gly	GCST90200377	12:59343804-59843804	0.202337778031533	0.92541508682435	0.8269262621956007
MR-link 2	glycine	HMDB0000123	histidine	HMDB0000177	met-d-Gly	GCST90200377	13:50472895-50972895	-1.0381334857038866	1.3861979259556296	0.4539131932906699
MR-link 2	glycine	HMDB0000123	histidine	HMDB0000177	met-d-Gly	GCST90200377	14:100551720-101051720	-1.4311904860223248	1.3676872168208756	0.2953620243176377
MR-link 2	glycine	HMDB0000123	histidine	HMDB0000177	met-d-Gly	GCST90200377	15:42451374-42951374	-0.049350379304367	0.8401089357143753	0.9531569420505452
MR-link 2	glycine	HMDB0000123	histidine	HMDB0000177	met-d-Gly	GCST90200377	15:43028726-44613739	0.8605546452461244	0.5538975289428247	0.1202714807827188
MR-link 2	glycine	HMDB0000123	histidine	HMDB0000177	met-d-Gly	GCST90200377	15:58180763-58713267	0.1961261931862258	0.4106901994783679	0.6329686387399964
MR-link 2	glycine	HMDB0000123	histidine	HMDB0000177	met-d-Gly	GCST90200377	16:79678196-80178196	1.1454504647676766	0.8860564324972071	0.1960971435227795
MR-link 2	glycine	HMDB0000123	histidine	HMDB0000177	met-d-Gly	GCST90200377	16:80626853-81422810	0.0380393152362388	0.1554797421883578	0.806721487649078
MR-link 2	glycine	HMDB0000123	histidine	HMDB0000177	met-d-Gly	GCST90200377	17:45235982-45996386	0.3616785234503757	0.7302445212504689	0.6203995706719543
MR-link 2	glycine	HMDB0000123	histidine	HMDB0000177	met-d-Gly	GCST90200377	19:17984588-18484588	0.2859470805340166	0.4693868685254203	0.542396680655556
MR-link 2	theobromine	HMDB0002825	alpha-ketoglutarate	HMDB0000208	GCST90199644	GCST90200455	19:41121480-41621480	0.1217302490282794	0.1874661788997361	0.5161153258551836
MR-link 2	serine	HMDB0000187	lactate	HMDB0000190	GCST90200415	met-d-Lactate	1:119778579-120514573	0.0024619013255835	0.0257694664390838	0.9238894183159418
MR-link 2	serine	HMDB0000187	lactate	HMDB0000190	GCST90200415	met-d-Lactate	2:211290507-212040821	0.0214660819301262	0.032350232447182	0.5069766819294677
MR-link 2	serine	HMDB0000187	lactate	HMDB0000190	GCST90200415	met-d-Lactate	7:55905219-56847625	-0.0336137581893046	0.0303925328665789	0.2687319761402649
MR-link 2	histidine	HMDB0000177	phenylalanine	HMDB0000159	M00059	GCST90200396	4:9731889-10602550	0.0082490564412128	0.2340571353748344	0.9718853584534668
MR-link 2	glycerol 3-phosphate	HMDB0000126	asparagine	HMDB0000168	GCST90199638	M34283	1:20921386-22251981	0.0670724463859192	0.0509129736062494	0.1877065882125378
MR-link 2	n-stearoyl-sphingosine (d18:1/18:0)*	HMDB0004950	glycochenodeoxycholate	HMDB0000637	GCST90200341	M32346	10:64645010-65401382	0.443437511375764	0.2382594640123408	0.0627224578110992
MR-link 2	n-stearoyl-sphingosine (d18:1/18:0)*	HMDB0004950	glycochenodeoxycholate	HMDB0000637	GCST90200341	M32346	14:63982220-64482220	-0.4046768065101547	0.2155921050298324	0.0605114664932119
MR-link 2	n-stearoyl-sphingosine (d18:1/18:0)*	HMDB0004950	glycochenodeoxycholate	HMDB0000637	GCST90200341	M32346	18:55052269-55552269	0.1103361126393623	0.2210123420591331	0.6176169763777859
MR-link 2	n-stearoyl-sphingosine (d18:1/18:0)*	HMDB0004950	inosine 5'-monophosphate (imp)	HMDB0000175	GCST90200341	GCST90200395	10:64645010-65401382	-0.4641513904121962	0.3358726966436783	0.1669942608200204
MR-link 2	n-stearoyl-sphingosine (d18:1/18:0)*	HMDB0004950	inosine 5'-monophosphate (imp)	HMDB0000175	GCST90200341	GCST90200395	14:63982220-64482220	0.1531331538471962	0.2078707538501242	0.4613201122015834
MR-link 2	n-stearoyl-sphingosine (d18:1/18:0)*	HMDB0004950	inosine 5'-monophosphate (imp)	HMDB0000175	GCST90200341	GCST90200395	18:55052269-55552269	0.039779248302555	0.2749059689624653	0.884946720707314
MR-link 2	n-stearoyl-sphingosine (d18:1/18:0)*	HMDB0004950	inosine 5'-monophosphate (imp)	HMDB0000175	GCST90200341	GCST90200395	19:8013648-8513648	0.1783536915822857	0.1151243761958215	0.1213273706196201
MR-link 2	tyrosine	HMDB0000158	myo-inositol	HMDB0000211	GCST90200427	M19934	6:111308006-112158646	-0.1018257231000201	0.1247578499326386	0.4143932466483008
MR-link 2	aspartate	HMDB0000191	taurine	HMDB0000251	GCST90200370	bioa_034	3:56598999-57098999	-0.1223547022181934	0.075175363392987	0.1036117591583546
MR-link 2	aspartate	HMDB0000191	taurine	HMDB0000251	GCST90200370	bioa_034	5:36388589-36888589	-0.2036269760613824	0.2119414293682572	0.3366678046048994
MR-link 2	3-(4-hydroxyphenyl)lactate	HMDB0000755	alpha-tocopherol	HMDB0001893	M32197	M01561	17:79879970-80379970	0.0733257323209212	0.1552960667169733	0.636807342411634
MR-link 2	beta-citrylglutamate	HMDB0241915	3-ureidopropionate	HMDB0000026	GCST90199911	GCST90200283	3:183486882-183986882	0.2407893751000279	0.1469371545182929	0.1012708476814273
MR-link 2	beta-citrylglutamate	HMDB0241915	3-ureidopropionate	HMDB0000026	GCST90199911	GCST90200283	11:88203934-92094388	0.0312424411396276	0.0248777475236416	0.2091744131089075
MR-link 2	glycine	HMDB0000123	alpha-tocopherol	HMDB0001893	GCST90200707	M01561	1:75967169-76467169	-0.0557500238042777	0.2167175867914816	0.7969878374641143
MR-link 2	glycine	HMDB0000123	alpha-tocopherol	HMDB0001893	GCST90200707	M01561	2:211036896-212058697	-0.0651585845313096	0.0335922211525683	0.0524170531342425
MR-link 2	glycine	HMDB0000123	alpha-tocopherol	HMDB0001893	GCST90200707	M01561	3:125659669-126159669	-0.0913014952661876	0.1887407009243936	0.6285701435619577
MR-link 2	glycine	HMDB0000123	alpha-tocopherol	HMDB0001893	GCST90200707	M01561	9:6290540-6790540	-0.1364816987216744	0.1561782076175114	0.3821812129203075
MR-link 2	arachidonate (20:4n6)	HMDB0001043	creatine	HMDB0000064	M01110	GCST90200323	11:61330635-61830635	-0.0694106731651788	0.04942240741608	0.160188665796702
MR-link 2	citrate	HMDB0000094	urea	HMDB0000294	M01564	M01670	5:14625868-15125868	-0.2280323635035767	0.1997045107215841	0.2535168580163245
MR-link 2	citrate	HMDB0000094	urea	HMDB0000294	M01564	M01670	9:84927464-85427464	0.028224883682452	0.1800143695044065	0.8754084685853327
MR-link 2	citrate	HMDB0000094	urea	HMDB0000294	M01564	M01670	17:6345930-6933878	0.0868129159056767	0.1067285058729883	0.4159890319926113
MR-link 2	citrate	HMDB0000094	urea	HMDB0000294	M01564	M01670	22:18904608-19404608	-0.2222730268722201	0.2513899084831698	0.3766009904282545
MR-link 2	glutamine	HMDB0000641	creatinine	HMDB0000562	GCST90200419	GCST90200366	12:56335248-57115338	0.1902137534940281	0.0871342930643896	0.0290361550649227
MR-link 2	flavin adenine dinucleotide (fad)	HMDB0001248	3-(4-hydroxyphenyl)lactate	HMDB0000755	GCST90200376	M32197	2:69949756-70738470	0.046561593161785	0.0445746297628718	0.2962189278880887
MR-link 2	phenylalanine	HMDB0000159	phenylpyruvate	HMDB0000205	GCST90200396	GCST90200365	12:103005621-103594137	0.7509259301017823	0.0886809938768079	2.5024044084320173e-17
MR-link 2	3-methyl-2-oxovalerate	HMDB0000491	betaine	HMDB0000043	M15676	M03141	2:27480940-27980940	0.1067206232164071	0.1890918540925477	0.5724920833191998
MR-link 2	3-methyl-2-oxovalerate	HMDB0000491	betaine	HMDB0000043	M15676	M03141	4:88976422-89476422	0.0183002563873375	0.122021408589614	0.8807837209154987
MR-link 2	valine	HMDB0000883	phosphate	HMDB0001429	met-d-Val	M11438	2:27480940-28253616	0.0537108148370056	0.372725524242267	0.8854192446502026
MR-link 2	valine	HMDB0000883	phosphate	HMDB0001429	met-d-Val	M11438	2:64975088-65475088	-0.3459102915225368	0.297269223053052	0.2445754810568957
MR-link 2	valine	HMDB0000883	phosphate	HMDB0001429	met-d-Val	M11438	2:165251927-165751927	-0.1235245053912773	0.4365786755468838	0.7772247014180453
MR-link 2	valine	HMDB0000883	phosphate	HMDB0001429	met-d-Val	M11438	2:226858446-227358446	0.2619587737250791	0.8961893360320159	0.7700550145408155
MR-link 2	valine	HMDB0000883	phosphate	HMDB0001429	met-d-Val	M11438	3:135701113-136578270	0.1138320990462694	0.7929863694604177	0.8858569155745203
MR-link 2	valine	HMDB0000883	phosphate	HMDB0001429	met-d-Val	M11438	4:88882515-89510546	0.1131478438751581	0.1250772494124106	0.3656647764384051
MR-link 2	valine	HMDB0000883	phosphate	HMDB0001429	met-d-Val	M11438	12:56199875-57115338	-0.281767972822078	0.4190267081106003	0.5013071895887495
MR-link 2	valine	HMDB0000883	phosphate	HMDB0001429	met-d-Val	M11438	12:122278263-122778263	0.6063559075159081	0.5188233170812473	0.2425190089460133
MR-link 2	valine	HMDB0000883	phosphate	HMDB0001429	met-d-Val	M11438	16:69315747-70918195	0.4677282014458878	0.2574929327655552	0.0692982975742653
MR-link 2	valine	HMDB0000883	phosphate	HMDB0001429	met-d-Val	M11438	17:6935779-7435779	-0.1342709925135395	0.4152496418950743	0.7464301535194184
MR-link 2	valine	HMDB0000883	phosphate	HMDB0001429	met-d-Val	M11438	17:79384062-79884062	0.1706579175096897	0.7992762551727242	0.8309248535229158
MR-link 2	valine	HMDB0000883	phosphate	HMDB0001429	met-d-Val	M11438	19:49050431-49611255	-0.5362730575851838	0.4563164822796579	0.2399060083878829
MR-link 2	valine	HMDB0000883	phosphate	HMDB0001429	met-d-Val	M11438	22:18665347-19165347	-0.01240819543435	0.5491259077173422	0.9819723218516446
MR-link 2	gluconate	HMDB0000625	isoleucine	HMDB0000172	GCST90200373	bioa_010	4:99521223-100894070	-0.0117725595632868	0.0314923629773999	0.7085362438023386
MR-link 2	theobromine	HMDB0002825	4-hydroxy-2-oxoglutaric acid	HMDB0002070	GCST90199644	GCST90199897	19:41121480-41621480	0.0650124717317111	0.154565309485688	0.6740363138684202
MR-link 2	tyrosine	HMDB0000158	cystine	HMDB0000192	M01299	GCST90200382	1:154514715-155014715	0.3309110823213957	0.2020089779104018	0.1014006536929187
MR-link 2	tyrosine	HMDB0000158	cystine	HMDB0000192	M01299	GCST90200382	6:111242119-112061922	0.0022886939146358	0.1545364593814719	0.9881837153999954
MR-link 2	tyrosine	HMDB0000158	cystine	HMDB0000192	M01299	GCST90200382	16:71357384-72149586	0.0343014997988876	0.1316694098850859	0.7944686346662045
MR-link 2	inositol 1-phosphate (i1p)	HMDB0000213	acetoacetate	HMDB0000060	M01481	GCST90200318	1:5349333-5849333	0.0		1.0
MR-link 2	inositol 1-phosphate (i1p)	HMDB0000213	acetoacetate	HMDB0000060	M01481	GCST90200318	4:31607204-32397858	0.12115864041169	0.1144121830058253	0.2896151503927332
MR-link 2	inositol 1-phosphate (i1p)	HMDB0000213	acetoacetate	HMDB0000060	M01481	GCST90200318	4:66148855-66648855	0.213077322414819	0.1942242153802776	0.2726113279153544
MR-link 2	inositol 1-phosphate (i1p)	HMDB0000213	acetoacetate	HMDB0000060	M01481	GCST90200318	10:114775621-115275621	-0.0753489814532362	0.1797296637711836	0.6750443308267121
MR-link 2	inositol 1-phosphate (i1p)	HMDB0000213	acetoacetate	HMDB0000060	M01481	GCST90200318	12:62771708-63271708	0.043847300355621	0.186088482671574	0.8137228315593681
MR-link 2	inositol 1-phosphate (i1p)	HMDB0000213	acetoacetate	HMDB0000060	M01481	GCST90200318	15:77060646-77560646	-0.0741933963674437	0.1023226351409363	0.4683951590373818
MR-link 2	alanine	HMDB0000161	citrate	HMDB0000094	M32339	met-d-Citrate	2:27480940-27980940	-0.057106983192345	0.0331344805682489	0.0847997487299757
MR-link 2	alanine	HMDB0000161	citrate	HMDB0000094	M32339	met-d-Citrate	12:46962370-47462370	0.0912789650747109	0.0474222861838187	0.0542529361340679
MR-link 2	phosphoethanolamine	HMDB0000224	acetoacetate	HMDB0000060	GCST90200281	met-d-Acetoacetate	1:21573292-22073292	0.0220756764627785	0.0330907205446596	0.5046917227295
MR-link 2	phosphoethanolamine	HMDB0000224	acetoacetate	HMDB0000060	GCST90200281	met-d-Acetoacetate	1:27206842-27706842	0.1034211502672608	0.1349936368499781	0.4436056740989536
MR-link 2	phenylalanine	HMDB0000159	1,7-dimethylurate	HMDB0011103	GCST90200396	GCST90199756	12:103005621-103594137	-0.0700316356392062	0.0939880116409464	0.4562037560919911
MR-link 2	flavin adenine dinucleotide (fad)	HMDB0001248	paraxanthine	HMDB0001860	GCST90200376	GCST90199654	2:69949756-70738470	0.0330303930911707	0.0512725642292492	0.5194380723359819
MR-link 2	1-(1-enyl-stearoyl)-2-arachidonoyl-gpe (p-18:0/20:4)*	HMDB0005779	1,7-dimethylurate	HMDB0011103	GCST90200058	M34400	11:61307803-62000560	0.036841513652832	0.069385365347914	0.5954399057949141
MR-link 2	docosahexaenoate (dha; 22:6n3)	HMDB0002183	glucuronate	HMDB0000127	GCST90199651	GCST90199641	11:61376206-61876206	-0.0223950929280315	0.3702171899025376	0.951763970809826
MR-link 2	arginine	HMDB0000517	glycine	HMDB0000123	GCST90200372	GCST90200707	6:131644358-132148208	0.0754846757382958	0.1282559870109426	0.5561651997825863
MR-link 2	arginine	HMDB0000517	glycine	HMDB0000123	GCST90200372	GCST90200707	10:99896895-100396895	0.303386497224866	0.1276768266024266	0.0174916737012615
MR-link 2	s-1-pyrroline-5-carboxylate	HMDB0001301	n-acetylornithine	HMDB0003357	GCST90200381	bioa_023	8:144432748-145014955	-0.0086233586365827	0.0246233127831676	0.7261802410311561
MR-link 2	creatine	HMDB0000064	3-aminoisobutyrate	HMDB0002166	M27718	GCST90200310	2:211346498-211846498	0.2390835845186485	0.0918790184029876	0.0092639568024153
MR-link 2	spermidine	HMDB0001257	cystine	HMDB0000192	GCST90200423	GCST90200382	1:247789451-248289451	-0.0858076089646865	0.1832096590884767	0.6395289901945335
MR-link 2	1-methylurate	HMDB0003099	beta-alanine	HMDB0000056	M34395	GCST90200361	8:18010431-18510431	0.052175553899433	0.0882225189182758	0.55424669850369
MR-link 2	guanidinoacetate	HMDB0000128	glycohyocholate	HMDB0000138	GCST90200384	GCST90199935	6:131647278-132147278	0.1088916919220102	0.2387825064194699	0.6483692922801936
MR-link 2	guanidinoacetate	HMDB0000128	glycohyocholate	HMDB0000138	GCST90200384	GCST90199935	11:64893892-65393892	0.0621815522217215	0.1257370169280419	0.6209272907934238
MR-link 2	guanidinoacetate	HMDB0000128	glycohyocholate	HMDB0000138	GCST90200384	GCST90199935	12:101043-601043	0.095323315643011	0.1921149235691694	0.619768401323021
MR-link 2	guanidinoacetate	HMDB0000128	glycohyocholate	HMDB0000138	GCST90200384	GCST90199935	14:100558168-101058168	0.0826192141866911	0.2281578670758755	0.7172666576923279
MR-link 2	guanidinoacetate	HMDB0000128	glycohyocholate	HMDB0000138	GCST90200384	GCST90199935	20:61898912-62398912	0.5241472319652631	0.2680992718839473	0.0505772788308617
MR-link 2	2-hydroxyphenylacetate	HMDB0000669	betaine	HMDB0000043	GCST90200369	M03141	9:131329579-131829579	-0.0832469380239442	0.1086776973597641	0.4436772775836813
MR-link 2	2-hydroxyphenylacetate	HMDB0000669	betaine	HMDB0000043	GCST90200369	M03141	12:122051275-122551275	0.3660177652246492	0.2030417846164197	0.0714397225089503
MR-link 2	phenylalanine	HMDB0000159	eicosapentaenoate (epa; 20:5n3)	HMDB0001999	met-d-Phe	GCST90200349	2:211293055-211793055	0.9167929625276304	0.6851914912233114	0.1808932267760849
MR-link 2	phenylalanine	HMDB0000159	eicosapentaenoate (epa; 20:5n3)	HMDB0001999	met-d-Phe	GCST90200349	6:17868392-18368392	1.302345862491019	1.0295180464706657	0.2058694010710081
MR-link 2	phenylalanine	HMDB0000159	eicosapentaenoate (epa; 20:5n3)	HMDB0001999	met-d-Phe	GCST90200349	11:57019429-57519429	0.1221751570456895	0.3919271205890576	0.7552462777770885
MR-link 2	phenylalanine	HMDB0000159	eicosapentaenoate (epa; 20:5n3)	HMDB0001999	met-d-Phe	GCST90200349	12:56671418-57171418	1.3171205062754705	0.9100200294689752	0.1477979939939034
MR-link 2	phenylalanine	HMDB0000159	eicosapentaenoate (epa; 20:5n3)	HMDB0001999	met-d-Phe	GCST90200349	12:102211009-102721004	0.1610353095478305	0.3382962292204645	0.6340611012971475
MR-link 2	phenylalanine	HMDB0000159	eicosapentaenoate (epa; 20:5n3)	HMDB0001999	met-d-Phe	GCST90200349	12:102890425-104124563	-0.0580215125089335	0.0867475236357093	0.503587995865844
MR-link 2	phenylalanine	HMDB0000159	eicosapentaenoate (epa; 20:5n3)	HMDB0001999	met-d-Phe	GCST90200349	12:104125826-104625826	0.6180118465982336	0.7063175403484497	0.3815862323177674
MR-link 2	phenylalanine	HMDB0000159	eicosapentaenoate (epa; 20:5n3)	HMDB0001999	met-d-Phe	GCST90200349	14:55161744-55661744	-0.0955791885404958	0.3243574416030992	0.7682441425596386
MR-link 2	phenylalanine	HMDB0000159	eicosapentaenoate (epa; 20:5n3)	HMDB0001999	met-d-Phe	GCST90200349	14:55670870-56170870	-0.2432651460947503	0.5205816229542451	0.6402888928779443
MR-link 2	phenylalanine	HMDB0000159	eicosapentaenoate (epa; 20:5n3)	HMDB0001999	met-d-Phe	GCST90200349	16:16004626-16504626	-0.6034230914717289	0.611813448847118	0.3239927459113772
MR-link 2	n-stearoyl-sphingosine (d18:1/18:0)*	HMDB0004950	alpha-tocopherol	HMDB0001893	GCST90200341	GCST90200302	10:64645010-65401382	0.2404566631302633	0.2153500148233573	0.2641716753685817
MR-link 2	n-stearoyl-sphingosine (d18:1/18:0)*	HMDB0004950	alpha-tocopherol	HMDB0001893	GCST90200341	GCST90200302	14:63982220-64482220	0.112367359323806	0.2236854412370344	0.6154245572849821
MR-link 2	n-stearoyl-sphingosine (d18:1/18:0)*	HMDB0004950	alpha-tocopherol	HMDB0001893	GCST90200341	GCST90200302	18:55052269-55552269	0.4102182257533858	0.1560559416855366	0.0085721673431218
MR-link 2	n-stearoyl-sphingosine (d18:1/18:0)*	HMDB0004950	alpha-tocopherol	HMDB0001893	GCST90200341	GCST90200302	19:8013648-8513648	0.3604966758631711	0.0868032051601209	3.280957444084388e-05
MR-link 2	leucine	HMDB0000687	3-methyl-2-oxovalerate	HMDB0000491	M00060	GCST90199631	4:88976422-89476422	0.5843670468358262	0.1357111322252638	1.6626121928540418e-05
MR-link 2	leucine	HMDB0000687	3-methyl-2-oxovalerate	HMDB0000491	M00060	GCST90199631	6:45295851-45795851	-1.150429292476012	0.8973843046747227	0.1998494426885723
MR-link 2	4-acetamidobutanoate	HMDB0003681	2-hydroxyglutarate	HMDB0059655	GCST90200311	M37253	8:18005709-18505709	0.0293511865253641	0.0902181376401722	0.7449269678153256
MR-link 2	n-acetylornithine	HMDB0003357	3-methyl-2-oxobutyrate	HMDB0000019	M15630	GCST90199677	2:73124156-74349562	-0.0340229585643117	0.0284659320688361	0.2320023593036055
MR-link 2	3-(4-hydroxyphenyl)lactate	HMDB0000755	alpha-ketoglutaramate*	HMDB0001552	M32197	GCST90199885	17:79879970-80379970	0.0134472812910263	0.1495402106672387	0.9283474636345646
MR-link 2	pantothenate	HMDB0000210	1,7-dimethylurate	HMDB0011103	M01508	GCST90199756	2:27200724-27700724	0.4321477214846999	0.1893714703039679	0.0224887085511933
MR-link 2	kynurenine	HMDB0000684	sulfate*	HMDB01448	GCST90199636	GCST90199896	1:241463402-241963402	0.3410341676494798	0.241550091236826	0.1579920948475565
MR-link 2	kynurenine	HMDB0000684	sulfate*	HMDB01448	GCST90199636	GCST90199896	8:39554593-40054593	0.3609246359413496	0.1653486439118732	0.0290498216486533
MR-link 2	kynurenine	HMDB0000684	sulfate*	HMDB01448	GCST90199636	GCST90199896	12:111809557-113090766	0.2861626067510777	0.1653907577505427	0.0835907497178861
MR-link 2	kynurenine	HMDB0000684	sulfate*	HMDB01448	GCST90199636	GCST90199896	16:87568373-88128072	0.1514075594356511	0.0719495523336296	0.0353472987772068
MR-link 2	4-acetamidobutanoate	HMDB0003681	4-hydroxyphenylpyruvate	HMDB0000707	GCST90200311	GCST90200300	8:18005709-18505709	0.0310193660783458	0.0610446363799289	0.6113535045902492
MR-link 2	4-acetamidobutanoate	HMDB0003681	4-hydroxyphenylpyruvate	HMDB0000707	GCST90200311	GCST90200300	22:50435332-50935332	0.2943099341688704	0.2599223290423818	0.2575085225436654
MR-link 2	phenylpyruvate	HMDB0000205	taurochenodeoxycholate	HMDB0000951	GCST90200365	M18494	9:131315554-131815554	0.0823818514614232	0.1616907149966725	0.6103999253128016
MR-link 2	phenylpyruvate	HMDB0000205	taurochenodeoxycholate	HMDB0000951	GCST90200365	M18494	16:58503995-59003995	-0.0319250290421648	0.1749113974063237	0.85517375944785
MR-link 2	glutamine	HMDB0000641	stearoyl sphingomyelin (d18:1/18:0)	HMDB0001348	bioa_006	GCST90200335	2:27200724-28253174	0.5344494867459484	0.2527369978588005	0.0344600607284684
MR-link 2	glutamine	HMDB0000641	stearoyl sphingomyelin (d18:1/18:0)	HMDB0001348	bioa_006	GCST90200335	2:191299636-192089976	0.2873432750779823	0.4515447821246054	0.5245443494981998
MR-link 2	glutamine	HMDB0000641	stearoyl sphingomyelin (d18:1/18:0)	HMDB0001348	bioa_006	GCST90200335	6:20469561-20969561	-0.5646022928330816	0.7279780482166973	0.437999383612117
MR-link 2	glutamine	HMDB0000641	stearoyl sphingomyelin (d18:1/18:0)	HMDB0001348	bioa_006	GCST90200335	7:72732874-73232874	1.211032792286424	0.8545069092536103	0.1564157052511794
MR-link 2	glutamine	HMDB0000641	stearoyl sphingomyelin (d18:1/18:0)	HMDB0001348	bioa_006	GCST90200335	8:134082558-134582558	0.1959087921026994	0.7922282351391321	0.8046850947201136
MR-link 2	glutamine	HMDB0000641	stearoyl sphingomyelin (d18:1/18:0)	HMDB0001348	bioa_006	GCST90200335	9:4032942-4532942	0.3653892016884791	0.6224791172914869	0.5572102236427887
MR-link 2	glutamine	HMDB0000641	stearoyl sphingomyelin (d18:1/18:0)	HMDB0001348	bioa_006	GCST90200335	10:64798306-65565800	0.1841944939015039	0.8974958552014403	0.837391195972329
MR-link 2	glutamine	HMDB0000641	stearoyl sphingomyelin (d18:1/18:0)	HMDB0001348	bioa_006	GCST90200335	10:99109412-99609412	0.205296713284538	0.3069539613073304	0.5036107957646774
MR-link 2	glutamine	HMDB0000641	stearoyl sphingomyelin (d18:1/18:0)	HMDB0001348	bioa_006	GCST90200335	12:46679007-47711183	-0.3629794023577937	0.2326683698185555	0.1187428742803495
MR-link 2	glutamine	HMDB0000641	stearoyl sphingomyelin (d18:1/18:0)	HMDB0001348	bioa_006	GCST90200335	12:56615040-57375879	0.0453655253764272	0.0898410150910921	0.6135915716206797
MR-link 2	glutamine	HMDB0000641	stearoyl sphingomyelin (d18:1/18:0)	HMDB0001348	bioa_006	GCST90200335	12:59344212-60165849	-0.1863151978794583	0.3462204016425671	0.5904800980979372
MR-link 2	glutamine	HMDB0000641	stearoyl sphingomyelin (d18:1/18:0)	HMDB0001348	bioa_006	GCST90200335	14:100594368-101094368	-0.1463731401901629	0.5802223856940619	0.8008317901996206
MR-link 2	glutamine	HMDB0000641	stearoyl sphingomyelin (d18:1/18:0)	HMDB0001348	bioa_006	GCST90200335	15:58477325-58977325	-0.1012038195377191	0.5856120128498202	0.8627951286442785
MR-link 2	cystine	HMDB0000192	serine	HMDB0000187	M31454	bioa_018	22:24745202-25245202	-0.0189739306147043	0.0430247782805844	0.6592129399017064
MR-link 2	3-methyl-2-oxovalerate	HMDB0000491	4-hydroxy-2-oxoglutaric acid	HMDB0002070	M15676	GCST90199897	4:88976422-89476422	-0.0233140372884919	0.1256834856073132	0.8528384358643117
MR-link 2	phenylalanine	HMDB0000159	valine	HMDB0000883	bioa_016	bioa_022	1:94441240-94941240	0.8356963358143374	0.2030548669983535	3.861428034767407e-05
MR-link 2	phenylalanine	HMDB0000159	valine	HMDB0000883	bioa_016	bioa_022	3:186202917-186702917	0.279608260160583	0.118107606956487	0.0179134326437165
MR-link 2	phenylalanine	HMDB0000159	valine	HMDB0000883	bioa_016	bioa_022	4:155231289-155731289	0.4645049847812232	0.1336938912858536	0.0005120124543202
MR-link 2	phenylalanine	HMDB0000159	valine	HMDB0000883	bioa_016	bioa_022	4:186893802-187393802	0.1253627914515808	0.0651744675832121	0.0544178581424999
MR-link 2	phenylalanine	HMDB0000159	valine	HMDB0000883	bioa_016	bioa_022	5:176539719-177067143	0.2751214564717075	0.1136845045427864	0.015518646726741
MR-link 2	phenylalanine	HMDB0000159	valine	HMDB0000883	bioa_016	bioa_022	6:52381188-52881188	0.6280243786149899	0.1493243452459887	2.6019068417603288e-05
MR-link 2	phenylalanine	HMDB0000159	valine	HMDB0000883	bioa_016	bioa_022	11:57020509-57520509	0.265227397889614	0.2083446898433317	0.2030101941266404
MR-link 2	phenylalanine	HMDB0000159	valine	HMDB0000883	bioa_016	bioa_022	12:103007876-103562619	0.1255606169029248	0.0530373322373448	0.0179135269240318
MR-link 2	phenylalanine	HMDB0000159	valine	HMDB0000883	bioa_016	bioa_022	14:55086875-55586875	0.2076996338310971	0.2213542936665843	0.3480835287208056
MR-link 2	phenylalanine	HMDB0000159	valine	HMDB0000883	bioa_016	bioa_022	19:45142254-45642254	0.8833963334414052	0.2200944072794664	5.977038307730744e-05
MR-link 2	alpha-ketoglutaramate*	HMDB0001552	3-(4-hydroxyphenyl)lactate	HMDB0000755	GCST90199885	M32197	3:99879368-100379368	-0.0855981278076112	0.0792647143699291	0.2801857988056566
MR-link 2	choline	HMDB0000097	glycine	HMDB0000123	GCST90200327	GCST90200707	2:211290507-211790507	-6.613940571358337	1.5174286165034472	1.3086708038470003e-05
MR-link 2	choline	HMDB0000097	glycine	HMDB0000123	GCST90200327	GCST90200707	17:17175631-17675631	0.1021135099571009	0.1664806310445714	0.5396345558060562
MR-link 2	5-oxoproline	HMDB0000267	glycerol	HMDB0000131	M01494	M15122	8:144903138-145403138	0.0738414567222004	0.0467396331387848	0.1141419703093096
MR-link 2	asparagine	HMDB0000168	glycerol 3-phosphate	HMDB0000126	GCST90200452	M15365	11:61850353-62350353	-0.1736533022135273	0.1364723439679551	0.2032157032440976
MR-link 2	asparagine	HMDB0000168	glycerol 3-phosphate	HMDB0000126	GCST90200452	M15365	14:103842789-104825326	-0.0788727788147975	0.0974083405613927	0.4181052676894701
MR-link 2	myo-inositol	HMDB0000211	cystathionine	HMDB0000099	M19934	GCST90200383	16:24681798-25181798	0.0891421932595702	0.1207503686777134	0.4603714320304742
MR-link 2	myo-inositol	HMDB0000211	cystathionine	HMDB0000099	M19934	GCST90200383	19:18368867-18868867	0.1903896054257665	0.1368930760045487	0.164288929700367
MR-link 2	betaine	HMDB0000043	alanine	HMDB0000161	GCST90200425	GCST90200431	2:211290507-211790507	0.3179606146402089	0.1396202319255438	0.0227668379446692
MR-link 2	betaine	HMDB0000043	alanine	HMDB0000161	GCST90200425	GCST90200431	5:78081434-78907016	-0.0602717139670546	0.077267710568391	0.4353687859759677
MR-link 2	betaine	HMDB0000043	alanine	HMDB0000161	GCST90200425	GCST90200431	6:160264283-160825366	0.0614493484506894	0.0927962810901859	0.5078454634221496
MR-link 2	betaine	HMDB0000043	alanine	HMDB0000161	GCST90200425	GCST90200431	12:68601-568601	0.0218483670818622	0.0737032899069424	0.7668965285813398
MR-link 2	betaine	HMDB0000043	alanine	HMDB0000161	GCST90200425	GCST90200431	17:17178278-17678278	0.3665473278567411	0.155621437396508	0.0185038663214321
MR-link 2	betaine	HMDB0000043	alanine	HMDB0000161	GCST90200425	GCST90200431	21:44165982-44665982	-0.387781494357781	0.1803673407525071	0.0315588497775628
MR-link 2	bilirubin (z,z)	HMDB0000054	docosahexaenoate (dha; 22:6n3)	HMDB0002183	GCST90200704	M19323	2:233988949-235124783	-0.0017644793350224	0.0229991620732261	0.9388468602900356
MR-link 2	bilirubin (z,z)	HMDB0000054	docosahexaenoate (dha; 22:6n3)	HMDB0002183	GCST90200704	M19323	12:21093886-21593886	-0.2605383896053101	0.1282703797150889	0.0422381932961566
MR-link 2	orotidine	HMDB0000788	glutamine	HMDB0000641	GCST90200681	M00053	3:124271035-124771035	-0.2572726960096209	0.1738759714047393	0.1389711060375448
MR-link 2	orotidine	HMDB0000788	glutamine	HMDB0000641	GCST90200681	M00053	17:72554076-74203469	-0.0289857876548466	0.0430112611978355	0.5003675197204085
MR-link 2	isoleucine	HMDB0000172	3,7-dimethylurate	HMDB0001982	bioa_010	GCST90199755	2:27480940-27980940	-0.1425695372544523	0.4322924824112421	0.7415520023618094
MR-link 2	isoleucine	HMDB0000172	3,7-dimethylurate	HMDB0001982	bioa_010	GCST90199755	4:88976422-89476422	0.1361334691863225	0.2501210550418422	0.5862554609164022
MR-link 2	isoleucine	HMDB0000172	3,7-dimethylurate	HMDB0001982	bioa_010	GCST90199755	12:56615040-57115040	-0.8351241571372465	0.6597136377930795	0.205552868623094
MR-link 2	isoleucine	HMDB0000172	3,7-dimethylurate	HMDB0001982	bioa_010	GCST90199755	16:70059237-70559237	0.6384015945973329	0.4314771244337116	0.1389874275625883
MR-link 2	n1-methyl-2-pyridone-5-carboxamide	HMDB0004193	n-formylanthranilic acid	HMDB0004089	GCST90199778	GCST90199960	2:135485648-135985648	0.0198311301914534	0.1811262575755302	0.9128155332969564
MR-link 2	n1-methyl-2-pyridone-5-carboxamide	HMDB0004193	n-formylanthranilic acid	HMDB0004089	GCST90199778	GCST90199960	7:10019022-10519022	-0.1229924470189146	0.2344953218260723	0.5999318555284567
MR-link 2	threonine	HMDB0000167	3-methyl-2-oxovalerate	HMDB0000491	bioa_019	GCST90199631	2:27191397-28253174	-0.5531332501021771	0.1736859426726719	0.0014491674431252
MR-link 2	threonine	HMDB0000167	3-methyl-2-oxovalerate	HMDB0000491	bioa_019	GCST90199631	6:126521687-127323798	0.128702548298289	0.3400826426095242	0.70510010416006
MR-link 2	threonine	HMDB0000167	3-methyl-2-oxovalerate	HMDB0000491	bioa_019	GCST90199631	8:74631674-75131674	-0.2943506736161737	0.2317770806917429	0.2040941877998156
MR-link 2	threonine	HMDB0000167	3-methyl-2-oxovalerate	HMDB0000491	bioa_019	GCST90199631	12:46636543-47464292	0.1224042721990148	0.2040473253509411	0.5485850276726394
MR-link 2	threonine	HMDB0000167	3-methyl-2-oxovalerate	HMDB0000491	bioa_019	GCST90199631	12:56615040-57115040	0.2288305495981752	0.2949066452297561	0.4377830372394427
MR-link 2	threonine	HMDB0000167	3-methyl-2-oxovalerate	HMDB0000491	bioa_019	GCST90199631	12:59727701-60227701	-0.0366981580208002	0.3242989472005967	0.9099025114842432
MR-link 2	threonine	HMDB0000167	3-methyl-2-oxovalerate	HMDB0000491	bioa_019	GCST90199631	16:1654524-2154524	0.2537075373832573	0.2350912668683188	0.2805041872273787
MR-link 2	threonine	HMDB0000167	3-methyl-2-oxovalerate	HMDB0000491	bioa_019	GCST90199631	20:42792364-43292364	0.1389367447496456	0.4899192819274846	0.7767237635853332
MR-link 2	isoleucine	HMDB0000172	paraxanthine	HMDB0001860	met-d-Ile	GCST90199654	2:27480940-28253174	-0.4308383469758834	0.4403938884581223	0.3279248405758004
MR-link 2	isoleucine	HMDB0000172	paraxanthine	HMDB0001860	met-d-Ile	GCST90199654	2:165251927-165751927	1.2849970776855284	0.702802974080416	0.0674912229368285
MR-link 2	isoleucine	HMDB0000172	paraxanthine	HMDB0001860	met-d-Ile	GCST90199654	4:88890833-89475171	-0.1671122563632809	0.1965070608458523	0.3950952360472527
MR-link 2	isoleucine	HMDB0000172	paraxanthine	HMDB0001860	met-d-Ile	GCST90199654	8:76193463-76693463	1.0443681134773304	0.8532602355598269	0.2209621375970771
MR-link 2	isoleucine	HMDB0000172	paraxanthine	HMDB0001860	met-d-Ile	GCST90199654	12:56611458-57111458	1.0927740922304483	0.4257016031785313	0.0102583948880148
MR-link 2	isoleucine	HMDB0000172	paraxanthine	HMDB0001860	met-d-Ile	GCST90199654	16:69331471-69831471	0.2256857592492898	0.6090074609735844	0.7109506567400253
MR-link 2	isoleucine	HMDB0000172	paraxanthine	HMDB0001860	met-d-Ile	GCST90199654	16:69865519-70914672	-0.2311386760476602	0.3804816934617598	0.5435260349560644
MR-link 2	isoleucine	HMDB0000172	paraxanthine	HMDB0001860	met-d-Ile	GCST90199654	17:6935779-7435779	0.8557803604459306	0.523926007158798	0.1023850493465057
MR-link 2	isoleucine	HMDB0000172	paraxanthine	HMDB0001860	met-d-Ile	GCST90199654	19:49069664-49569664	0.2907368992560811	0.3304804503937283	0.3790001293072222
MR-link 2	hypoxanthine	HMDB0000157	4-hydroxyphenylpyruvate	HMDB0000707	M03127	GCST90200300	6:16038192-16538192	0.2075287003475905	0.1381009031889464	0.1329080666588478
MR-link 2	lactate	HMDB0000190	uridine	HMDB0000296	met-d-Lactate	GCST90200407	2:27348097-28101918	0.4468879524040519	0.9724738702327306	0.6458484203387772
MR-link 2	lactate	HMDB0000190	uridine	HMDB0000296	met-d-Lactate	GCST90200407	6:135171067-135671067	0.5752405132307619	0.5228647936321513	0.2712577647937848
MR-link 2	lactate	HMDB0000190	uridine	HMDB0000296	met-d-Lactate	GCST90200407	8:106333124-106833124	-0.540098616424366	1.3748894871006447	0.6944446268200475
MR-link 2	lactate	HMDB0000190	uridine	HMDB0000296	met-d-Lactate	GCST90200407	9:4513176-5186407	0.1446453993871274	0.321891652575244	0.6531716086947094
MR-link 2	lactate	HMDB0000190	uridine	HMDB0000296	met-d-Lactate	GCST90200407	10:2727379-3389269	-0.2112213642708223	0.3137931501208633	0.5008690878656311
MR-link 2	lactate	HMDB0000190	uridine	HMDB0000296	met-d-Lactate	GCST90200407	11:118839742-119339742	0.3890998106925242	0.6692247925975576	0.5609582954668048
MR-link 2	lactate	HMDB0000190	uridine	HMDB0000296	met-d-Lactate	GCST90200407	12:111682800-113133476	-0.0590431997023338	0.3819208825883119	0.8771403212520014
MR-link 2	lactate	HMDB0000190	uridine	HMDB0000296	met-d-Lactate	GCST90200407	20:8379807-8879807	-0.0449269260642368	0.5652912995450894	0.9366542529633416
MR-link 2	lactate	HMDB0000190	uridine	HMDB0000296	met-d-Lactate	GCST90200407	22:21708872-22208872	-0.504159583260872	0.9700377061371024	0.6032504187743013
MR-link 2	uridine	HMDB0000296	citrulline	HMDB0000904	GCST90200407	M02132	1:20666238-21166238	0.1523920826335043	0.1386527061374437	0.2717279310419503
MR-link 2	uridine	HMDB0000296	citrulline	HMDB0000904	GCST90200407	M02132	7:47877194-48377194	-0.3393443135247531	0.214301332268524	0.1133095086143497
MR-link 2	uridine	HMDB0000296	citrulline	HMDB0000904	GCST90200407	M02132	22:50686035-51186035	0.0078552622352314	0.1913359207619193	0.9672521907590604
MR-link 2	spermidine	HMDB0001257	glycerophosphorylcholine (gpc)	HMDB0000086	GCST90200423	GCST90199629	1:247789451-248289451	0.1229372440673763	0.1806397108007864	0.4961461514555708
MR-link 2	uridine	HMDB0000296	2-oxoarginine*	HMDB0004225	GCST90200407	GCST90199903	1:20666238-21166238	-0.0534553705257439	0.1365651090954067	0.6954810992203319
MR-link 2	uridine	HMDB0000296	2-oxoarginine*	HMDB0004225	GCST90200407	GCST90199903	7:47877194-48377194	0.0524330704596893	0.2103444174147846	0.8031500324914445
MR-link 2	uridine	HMDB0000296	2-oxoarginine*	HMDB0004225	GCST90200407	GCST90199903	22:50686035-51186035	-0.0562336602069054	0.1694102989514892	0.7399363236258749
MR-link 2	1-methylnicotinamide	HMDB0000699	cytosine	HMDB0000630	GCST90200406	GCST90200433	6:160317928-160817928	-0.121746896976441	0.1596729803978046	0.4457756570722546
MR-link 2	uridine	HMDB0000296	kynurenine	HMDB0000684	GCST90200407	M15140	1:20666238-21166238	-0.052902996103265	0.1283998913131346	0.6803266313775119
MR-link 2	uridine	HMDB0000296	kynurenine	HMDB0000684	GCST90200407	M15140	7:47877194-48377194	-0.3708929996585801	0.2333934727892589	0.1120306299329273
MR-link 2	uridine	HMDB0000296	kynurenine	HMDB0000684	GCST90200407	M15140	22:50686035-51186035	-0.0102850648939503	0.1956791250448671	0.958081795714712
MR-link 2	glycine	HMDB0000123	kynurenine	HMDB0000684	bioa_008	GCST90199636	1:75967169-76725029	0.8640806712452764	0.495231705418975	0.0810195511249281
MR-link 2	glycine	HMDB0000123	kynurenine	HMDB0000684	bioa_008	GCST90199636	1:120004506-120504506	-0.5909695993905264	0.557683373398789	0.2892871997056168
MR-link 2	glycine	HMDB0000123	kynurenine	HMDB0000684	bioa_008	GCST90199636	2:165258389-165758389	0.3135887599668141	0.5528646374792686	0.5705734697673932
MR-link 2	glycine	HMDB0000123	kynurenine	HMDB0000684	bioa_008	GCST90199636	2:210575251-212439946	-0.0384375301126737	0.041186715216686	0.3506905517091543
MR-link 2	glycine	HMDB0000123	kynurenine	HMDB0000684	bioa_008	GCST90199636	3:125660381-126160381	0.0048056737002318	0.1956580788839453	0.9804046560290868
MR-link 2	glycine	HMDB0000123	kynurenine	HMDB0000684	bioa_008	GCST90199636	5:89976061-90476061	-1.5157249853335504	0.6891893482610559	0.027857540958407
MR-link 2	glycine	HMDB0000123	kynurenine	HMDB0000684	bioa_008	GCST90199636	5:131494202-131994202	0.4306926261331457	0.414876459971682	0.2992129845667606
MR-link 2	glycine	HMDB0000123	kynurenine	HMDB0000684	bioa_008	GCST90199636	6:160525578-161025578	0.5338429412839062	0.6041234207981622	0.376876883914564
MR-link 2	glycine	HMDB0000123	kynurenine	HMDB0000684	bioa_008	GCST90199636	7:55797215-56297215	-0.313922216023105	0.3502193666535448	0.3700611568527261
MR-link 2	glycine	HMDB0000123	kynurenine	HMDB0000684	bioa_008	GCST90199636	8:8933358-9433358	0.7293942949589263	0.2578956693766833	0.0046802748765278
MR-link 2	glycine	HMDB0000123	kynurenine	HMDB0000684	bioa_008	GCST90199636	8:126232077-126732077	-0.0686635031588615	0.3149100032898829	0.8273966440955413
MR-link 2	glycine	HMDB0000123	kynurenine	HMDB0000684	bioa_008	GCST90199636	9:5720079-6894932	0.3517374965599997	0.1778387137975123	0.0479461408248428
MR-link 2	glycine	HMDB0000123	kynurenine	HMDB0000684	bioa_008	GCST90199636	10:64798306-65575478	0.4538148416445755	0.6520124265128501	0.4864151977622262
MR-link 2	glycine	HMDB0000123	kynurenine	HMDB0000684	bioa_008	GCST90199636	12:46859387-47359387	-0.7049222043637231	0.3843721547155838	0.066660299872137
MR-link 2	glycine	HMDB0000123	kynurenine	HMDB0000684	bioa_008	GCST90199636	12:56611458-57111458	-0.0656350203426268	0.5517685386166965	0.9053118777263632
MR-link 2	glycine	HMDB0000123	kynurenine	HMDB0000684	bioa_008	GCST90199636	15:58217095-58717095	-1.266450535078976	0.6593278039467289	0.0547543079960072
MR-link 2	glycine	HMDB0000123	kynurenine	HMDB0000684	bioa_008	GCST90199636	16:80861176-81361176	0.0755801346646609	0.1917873358196725	0.6935197384941609
MR-link 2	glycine	HMDB0000123	kynurenine	HMDB0000684	bioa_008	GCST90199636	17:45188952-45974996	0.9331990908817162	0.992411039139068	0.3470456194871257
MR-link 2	glycine	HMDB0000123	kynurenine	HMDB0000684	bioa_008	GCST90199636	19:17984588-18484588	-0.3578655556953373	0.7881719941592081	0.6497964359296016
MR-link 2	glycochenodeoxycholate	HMDB0000637	cytosine	HMDB0000630	M32346	GCST90200433	6:156877825-157377825	-0.0174656355458748	0.2366899295237977	0.941176523877794
MR-link 2	phenylalanine	HMDB0000159	4-hydroxyphenylpyruvate	HMDB0000707	bioa_016	GCST90200300	3:186202917-186702917	0.1544265925036225	0.4088969011003786	0.7056784823116145
MR-link 2	phenylalanine	HMDB0000159	4-hydroxyphenylpyruvate	HMDB0000707	bioa_016	GCST90200300	4:155231289-155731289	0.2802388755075967	0.4903105404405354	0.5676242706450053
MR-link 2	phenylalanine	HMDB0000159	4-hydroxyphenylpyruvate	HMDB0000707	bioa_016	GCST90200300	4:186893802-187393802	0.1112527110843182	0.2976939891287476	0.7086163594342638
MR-link 2	phenylalanine	HMDB0000159	4-hydroxyphenylpyruvate	HMDB0000707	bioa_016	GCST90200300	5:176539719-177067143	-0.3663679754992004	0.3263976066799138	0.261667273034496
MR-link 2	phenylalanine	HMDB0000159	4-hydroxyphenylpyruvate	HMDB0000707	bioa_016	GCST90200300	6:52381188-52881188	0.0381304107928161	0.7585244807309286	0.9599078760063816
MR-link 2	phenylalanine	HMDB0000159	4-hydroxyphenylpyruvate	HMDB0000707	bioa_016	GCST90200300	11:57020509-57520509	0.7239413651200044	0.4862747277152049	0.1365532867352274
MR-link 2	phenylalanine	HMDB0000159	4-hydroxyphenylpyruvate	HMDB0000707	bioa_016	GCST90200300	12:103007876-103562619	-0.0236074161066669	0.1973322208095426	0.9047739955193436
MR-link 2	phenylalanine	HMDB0000159	4-hydroxyphenylpyruvate	HMDB0000707	bioa_016	GCST90200300	14:55086875-55586875	-0.3105877334220759	0.6039603917000165	0.6070759387805698
MR-link 2	phenylalanine	HMDB0000159	4-hydroxyphenylpyruvate	HMDB0000707	bioa_016	GCST90200300	19:45142254-45642254	-0.2024674109282946	1.0442981547912893	0.8462706805235556
MR-link 2	inosine	HMDB0000195	lactate	HMDB0000190	M01123	met-d-Lactate	6:85876680-86677325	-0.0056272560495908	0.0209575565984228	0.7883088891139296
MR-link 2	cystine	HMDB0000192	inosine	HMDB0000195	M31454	M01123	22:24745202-25245202	-0.007821180900315	0.1176954821464829	0.9470174256247385
MR-link 2	tyrosine	HMDB0000158	3-methyl-2-oxobutyrate	HMDB0000019	bioa_021	M21047	4:99820973-100320973	0.3046299837800652	0.5922395670822862	0.6069936628551065
MR-link 2	tyrosine	HMDB0000158	3-methyl-2-oxobutyrate	HMDB0000019	bioa_021	M21047	4:148735862-149235862	-0.2034867196621876	0.7314916882684437	0.7808738071840479
MR-link 2	tyrosine	HMDB0000158	3-methyl-2-oxobutyrate	HMDB0000019	bioa_021	M21047	6:111242119-112017012	0.0055048852984666	0.1632207628531612	0.9730951481605028
MR-link 2	tyrosine	HMDB0000158	3-methyl-2-oxobutyrate	HMDB0000019	bioa_021	M21047	6:112114361-112614361	0.4542709289950992	0.4400086229157416	0.3018783582500365
MR-link 2	tyrosine	HMDB0000158	3-methyl-2-oxobutyrate	HMDB0000019	bioa_021	M21047	7:27926305-28426305	-0.4328988496808607	0.6148244466858414	0.4813695310856737
MR-link 2	tyrosine	HMDB0000158	3-methyl-2-oxobutyrate	HMDB0000019	bioa_021	M21047	8:8933358-9433358	-0.6534564339401978	0.9518180061948464	0.492375762173481
MR-link 2	tyrosine	HMDB0000158	3-methyl-2-oxobutyrate	HMDB0000019	bioa_021	M21047	10:64816186-65575478	0.3112731383505416	0.5335693702188944	0.5596382259008426
MR-link 2	tyrosine	HMDB0000158	3-methyl-2-oxobutyrate	HMDB0000019	bioa_021	M21047	11:61310081-61810081	0.8805215206545112	0.6150632321993807	0.1522597275454554
MR-link 2	tyrosine	HMDB0000158	3-methyl-2-oxobutyrate	HMDB0000019	bioa_021	M21047	12:20701307-21201307	0.2242646819069332	0.8593200756392636	0.7941085331692495
MR-link 2	tyrosine	HMDB0000158	3-methyl-2-oxobutyrate	HMDB0000019	bioa_021	M21047	12:46678393-47435518	0.0517002620607733	0.551341413443241	0.925290454462912
MR-link 2	tyrosine	HMDB0000158	3-methyl-2-oxobutyrate	HMDB0000019	bioa_021	M21047	12:56615040-57115040	-0.0834513007930959	0.3845568551109595	0.828203353111113
MR-link 2	tyrosine	HMDB0000158	3-methyl-2-oxobutyrate	HMDB0000019	bioa_021	M21047	12:57594049-58094049	-0.4140576897673338	0.6302464168454509	0.5111954100661923
MR-link 2	tyrosine	HMDB0000158	3-methyl-2-oxobutyrate	HMDB0000019	bioa_021	M21047	12:59727701-60227701	0.0329572370352714	0.6078741910337069	0.9567621166374038
MR-link 2	tyrosine	HMDB0000158	3-methyl-2-oxobutyrate	HMDB0000019	bioa_021	M21047	12:120845172-121674861	-0.5187814675868241	0.4495825737936221	0.2485337493964982
MR-link 2	tyrosine	HMDB0000158	3-methyl-2-oxobutyrate	HMDB0000019	bioa_021	M21047	12:122092964-122592964	0.7437587176011653	0.8751633859981923	0.3954077792342177
MR-link 2	tyrosine	HMDB0000158	3-methyl-2-oxobutyrate	HMDB0000019	bioa_021	M21047	15:60649639-61149639	0.0563966647280164	0.9001156394243921	0.9500413031031965
MR-link 2	tyrosine	HMDB0000158	3-methyl-2-oxobutyrate	HMDB0000019	bioa_021	M21047	16:71153235-72438683	-0.0762411039935481	0.2289404808197491	0.7391213455832424
MR-link 2	arginine	HMDB0000517	n-acetylglucosaminylasparagine	HMDB0000489	GCST90200372	GCST90200316	6:131644358-132148208	-0.0850534783160073	0.1542294916974173	0.5813091245932309
MR-link 2	arginine	HMDB0000517	n-acetylglucosaminylasparagine	HMDB0000489	GCST90200372	GCST90200316	10:99896895-100396895	-0.0621660967038838	0.1292357350549392	0.6304961061760193
MR-link 2	glycerophosphorylcholine (gpc)	HMDB0000086	hippurate	HMDB0000714	GCST90199629	M15753	1:40156715-40656715	-0.0668580605540876	0.1686731710331089	0.6918273898805158
MR-link 2	creatinine	HMDB0000562	adenosine 5'-diphosphate (adp)	HMDB0001341	met-d-Creatinine	GCST90200355	1:62775942-63275942	0.0010718214727731	0.861394354341304	0.9990072031699788
MR-link 2	creatinine	HMDB0000562	adenosine 5'-diphosphate (adp)	HMDB0001341	met-d-Creatinine	GCST90200355	1:78344069-78844069	-0.4399268424226579	0.743061870164453	0.5538197545948982
MR-link 2	creatinine	HMDB0000562	adenosine 5'-diphosphate (adp)	HMDB0001341	met-d-Creatinine	GCST90200355	1:113008681-113508681	-0.5465493767004153	0.6547657714126516	0.4038725466575291
MR-link 2	creatinine	HMDB0000562	adenosine 5'-diphosphate (adp)	HMDB0001341	met-d-Creatinine	GCST90200355	1:150079982-151190625	0.6128854989734869	0.5099820447140806	0.2294493254459132
MR-link 2	creatinine	HMDB0000562	adenosine 5'-diphosphate (adp)	HMDB0001341	met-d-Creatinine	GCST90200355	1:243202864-243702864	-1.3423830198374942	1.1945058057530122	0.2610988067557332
MR-link 2	creatinine	HMDB0000562	adenosine 5'-diphosphate (adp)	HMDB0001341	met-d-Creatinine	GCST90200355	2:15538692-16038692	-1.2147322010530068	1.2858695171316048	0.344823467829868
MR-link 2	creatinine	HMDB0000562	adenosine 5'-diphosphate (adp)	HMDB0001341	met-d-Creatinine	GCST90200355	2:18426203-18926203	0.8129327204128969	1.099120959812393	0.4595301187987044
MR-link 2	creatinine	HMDB0000562	adenosine 5'-diphosphate (adp)	HMDB0001341	met-d-Creatinine	GCST90200355	2:73303397-74097901	0.826880290317517	0.7627951073484559	0.2783587572747376
MR-link 2	creatinine	HMDB0000562	adenosine 5'-diphosphate (adp)	HMDB0001341	met-d-Creatinine	GCST90200355	2:121056440-121556440	0.8079045905289723	1.4480591250737311	0.5768973898643419
MR-link 2	creatinine	HMDB0000562	adenosine 5'-diphosphate (adp)	HMDB0001341	met-d-Creatinine	GCST90200355	2:148593372-149093372	1.677816157101436	1.0263673956196182	0.1021092193090258
MR-link 2	creatinine	HMDB0000562	adenosine 5'-diphosphate (adp)	HMDB0001341	met-d-Creatinine	GCST90200355	2:176734544-177234544	-0.4956644080038291	0.6467690962669068	0.443456200338251
MR-link 2	creatinine	HMDB0000562	adenosine 5'-diphosphate (adp)	HMDB0001341	met-d-Creatinine	GCST90200355	2:211293055-211793055	-0.2217166007908691	0.4537483580014548	0.6251012656726731
MR-link 2	creatinine	HMDB0000562	adenosine 5'-diphosphate (adp)	HMDB0001341	met-d-Creatinine	GCST90200355	2:217394852-217894852	-0.1560398665791945	0.866706303297213	0.8571229196513533
MR-link 2	creatinine	HMDB0000562	adenosine 5'-diphosphate (adp)	HMDB0001341	met-d-Creatinine	GCST90200355	2:220108198-220608198	0.3203843595080693	0.7917969930109384	0.6857499283617969
MR-link 2	creatinine	HMDB0000562	adenosine 5'-diphosphate (adp)	HMDB0001341	met-d-Creatinine	GCST90200355	3:38187471-38687471	1.2471705305241665	1.1484673765292286	0.2775040484496414
MR-link 2	creatinine	HMDB0000562	adenosine 5'-diphosphate (adp)	HMDB0001341	met-d-Creatinine	GCST90200355	3:141462708-141962708	-0.6112116139908021	0.8089759676907564	0.449926589722985
MR-link 2	creatinine	HMDB0000562	adenosine 5'-diphosphate (adp)	HMDB0001341	met-d-Creatinine	GCST90200355	3:185024780-185524780	-1.9280836693950767	1.0083671899180724	0.0558653063397793
MR-link 2	creatinine	HMDB0000562	adenosine 5'-diphosphate (adp)	HMDB0001341	met-d-Creatinine	GCST90200355	4:76880934-77664144	-1.2083712904992037	0.4282250334200082	0.0047752900351476
MR-link 2	creatinine	HMDB0000562	adenosine 5'-diphosphate (adp)	HMDB0001341	met-d-Creatinine	GCST90200355	4:103323863-104102802	-0.512449318481247	0.8829387914331115	0.5616512857651037
MR-link 2	creatinine	HMDB0000562	adenosine 5'-diphosphate (adp)	HMDB0001341	met-d-Creatinine	GCST90200355	5:39144851-39644851	0.7717537506041563	0.6229798393786244	0.2154158127244957
MR-link 2	creatinine	HMDB0000562	adenosine 5'-diphosphate (adp)	HMDB0001341	met-d-Creatinine	GCST90200355	5:53045546-53835870	-0.2542888496116966	0.736981015805172	0.730063361122786
MR-link 2	creatinine	HMDB0000562	adenosine 5'-diphosphate (adp)	HMDB0001341	met-d-Creatinine	GCST90200355	5:176565124-177065124	-0.1408329606823303	0.7778411416713256	0.8563234643010217
MR-link 2	creatinine	HMDB0000562	adenosine 5'-diphosphate (adp)	HMDB0001341	met-d-Creatinine	GCST90200355	6:43556335-44056335	-0.6085185270570039	0.7111837255561945	0.3921959384492819
MR-link 2	creatinine	HMDB0000562	adenosine 5'-diphosphate (adp)	HMDB0001341	met-d-Creatinine	GCST90200355	6:108750742-109250742	0.1549729460393343	0.7412396226497017	0.8343915104392402
MR-link 2	creatinine	HMDB0000562	adenosine 5'-diphosphate (adp)	HMDB0001341	met-d-Creatinine	GCST90200355	6:133547208-134047208	-0.1066864801123037	0.7793227783866243	0.8911126871560553
MR-link 2	creatinine	HMDB0000562	adenosine 5'-diphosphate (adp)	HMDB0001341	met-d-Creatinine	GCST90200355	6:160418389-160927934	-0.4826533451045931	0.5507896734899003	0.3808705625307229
