## Supplementary material for "MR-link-2: pleiotropy robust *cis* Mendelian randomization validated in four independent gold-standard datasets of causality": Table S6 in tab separated txt.gz format: supplementary_table_6_regional_mr_results.txt (part 59 of 280)

method	exposure name	exposure hmdb_id	outcome name	outcome hmdb_id	exposure accession	outcome accession	associated region	alpha estimate	se(alpha)	P(alpha)	ivs in region
MR-link 2	creatinine	HMDB0000562	adenosine 5'-diphosphate (adp)	HMDB0001341	met-d-Creatinine	GCST90200355	7:1036567-1536567	-0.1206417169887188	0.7395140757880946	0.8704109842844249
MR-link 2	creatinine	HMDB0000562	adenosine 5'-diphosphate (adp)	HMDB0001341	met-d-Creatinine	GCST90200355	7:25488956-25988956	0.1722084687210513	0.7539536427109051	0.8193296634566919
MR-link 2	creatinine	HMDB0000562	adenosine 5'-diphosphate (adp)	HMDB0001341	met-d-Creatinine	GCST90200355	7:76984640-77791673	1.0572550499153988	0.8858826111499369	0.2326938689054395
MR-link 2	creatinine	HMDB0000562	adenosine 5'-diphosphate (adp)	HMDB0001341	met-d-Creatinine	GCST90200355	7:128492221-128992221	-1.3802654588985073	1.0616941316683846	0.1935806039125142
MR-link 2	creatinine	HMDB0000562	adenosine 5'-diphosphate (adp)	HMDB0001341	met-d-Creatinine	GCST90200355	7:151165041-151665041	-0.2917348180229191	0.4130751385056646	0.4800319265647129
MR-link 2	creatinine	HMDB0000562	adenosine 5'-diphosphate (adp)	HMDB0001341	met-d-Creatinine	GCST90200355	8:8031142-9250941	-1.1046188334745746	0.7762489396057329	0.1547299589227999
MR-link 2	creatinine	HMDB0000562	adenosine 5'-diphosphate (adp)	HMDB0001341	met-d-Creatinine	GCST90200355	8:9759952-10530228	-0.2236726345453163	1.0751221457756148	0.8351946678980073
MR-link 2	creatinine	HMDB0000562	adenosine 5'-diphosphate (adp)	HMDB0001341	met-d-Creatinine	GCST90200355	8:10561829-11945872	0.059725807700052	0.8509128956610925	0.9440422169504782
MR-link 2	creatinine	HMDB0000562	adenosine 5'-diphosphate (adp)	HMDB0001341	met-d-Creatinine	GCST90200355	8:19609539-20109539	-1.9435908994408213	0.680296062892126	0.0042769545292811
MR-link 2	creatinine	HMDB0000562	adenosine 5'-diphosphate (adp)	HMDB0001341	met-d-Creatinine	GCST90200355	8:23527006-24027006	-0.1629410185489038	0.8186997845940158	0.8422438632394961
MR-link 2	creatinine	HMDB0000562	adenosine 5'-diphosphate (adp)	HMDB0001341	met-d-Creatinine	GCST90200355	8:30157389-30657389	-0.6953989472373528	0.8680138880345798	0.4230517346967843
MR-link 2	creatinine	HMDB0000562	adenosine 5'-diphosphate (adp)	HMDB0001341	met-d-Creatinine	GCST90200355	8:144768354-145268354	-0.9171775704733892	1.1817340628738064	0.4376730751157817
MR-link 2	creatinine	HMDB0000562	adenosine 5'-diphosphate (adp)	HMDB0001341	met-d-Creatinine	GCST90200355	9:71184707-71684707	-0.3895361587824697	0.7549375741716329	0.605865168287226
MR-link 2	creatinine	HMDB0000562	adenosine 5'-diphosphate (adp)	HMDB0001341	met-d-Creatinine	GCST90200355	10:52398454-52898454	-0.5567913794625199	0.903650605429894	0.5377903696305179
MR-link 2	creatinine	HMDB0000562	adenosine 5'-diphosphate (adp)	HMDB0001341	met-d-Creatinine	GCST90200355	11:1928330-2428330	1.140244426700077	1.1112032280456088	0.3048279960733273
MR-link 2	creatinine	HMDB0000562	adenosine 5'-diphosphate (adp)	HMDB0001341	met-d-Creatinine	GCST90200355	11:2548804-3048804	0.5012580201220129	0.778778271645166	0.5198045969882913
MR-link 2	creatinine	HMDB0000562	adenosine 5'-diphosphate (adp)	HMDB0001341	met-d-Creatinine	GCST90200355	11:30504837-31294673	-0.6112482756301707	0.5338931878965446	0.2522552672049136
MR-link 2	creatinine	HMDB0000562	adenosine 5'-diphosphate (adp)	HMDB0001341	met-d-Creatinine	GCST90200355	11:116373213-117240760	-0.7888167027037842	0.9473122514847367	0.4050200240439763
MR-link 2	creatinine	HMDB0000562	adenosine 5'-diphosphate (adp)	HMDB0001341	met-d-Creatinine	GCST90200355	12:15092463-15592463	-0.9349518047061188	1.1868339822636145	0.4308314498560818
MR-link 2	creatinine	HMDB0000562	adenosine 5'-diphosphate (adp)	HMDB0001341	met-d-Creatinine	GCST90200355	15:41118334-41871842	-1.2576289690488551	0.6835492008206216	0.0657900535939041
MR-link 2	creatinine	HMDB0000562	adenosine 5'-diphosphate (adp)	HMDB0001341	met-d-Creatinine	GCST90200355	15:45400360-46179051	-0.1633566544823328	0.4003786129220101	0.6832696767463595
MR-link 2	creatinine	HMDB0000562	adenosine 5'-diphosphate (adp)	HMDB0001341	met-d-Creatinine	GCST90200355	15:53700578-54200578	1.042069368574419	0.6991991576556479	0.1361255028033375
MR-link 2	creatinine	HMDB0000562	adenosine 5'-diphosphate (adp)	HMDB0001341	met-d-Creatinine	GCST90200355	15:76097375-76597375	-0.431551335013349	0.65821073972008	0.5120537822347341
MR-link 2	creatinine	HMDB0000562	adenosine 5'-diphosphate (adp)	HMDB0001341	met-d-Creatinine	GCST90200355	16:20142332-21335139	0.6457546772589682	0.3660754220927487	0.0777330679515737
MR-link 2	creatinine	HMDB0000562	adenosine 5'-diphosphate (adp)	HMDB0001341	met-d-Creatinine	GCST90200355	16:89453424-89953424	-0.2537087235231004	0.7372129305208779	0.7307366511331768
MR-link 2	creatinine	HMDB0000562	adenosine 5'-diphosphate (adp)	HMDB0001341	met-d-Creatinine	GCST90200355	17:19176536-19724875	-1.5643740335986365	0.7511007776822268	0.0372717238603607
MR-link 2	creatinine	HMDB0000562	adenosine 5'-diphosphate (adp)	HMDB0001341	met-d-Creatinine	GCST90200355	17:37200083-37954217	-1.6321275999919846	0.6094672755113927	0.0074072566217361
MR-link 2	creatinine	HMDB0000562	adenosine 5'-diphosphate (adp)	HMDB0001341	met-d-Creatinine	GCST90200355	17:58690466-59700441	0.5129572886811731	0.6049887688499896	0.3965053458164331
MR-link 2	creatinine	HMDB0000562	adenosine 5'-diphosphate (adp)	HMDB0001341	met-d-Creatinine	GCST90200355	18:76910235-77410235	0.3933097140910419	0.9092666785869638	0.6653365961705636
MR-link 2	creatinine	HMDB0000562	adenosine 5'-diphosphate (adp)	HMDB0001341	met-d-Creatinine	GCST90200355	19:32940263-33709298	-0.1413425924741708	0.7752550912942706	0.8553335431865637
MR-link 2	creatinine	HMDB0000562	adenosine 5'-diphosphate (adp)	HMDB0001341	met-d-Creatinine	GCST90200355	19:45162079-45662079	0.7603513905878851	1.3812859122652663	0.5819995627090029
MR-link 2	creatinine	HMDB0000562	adenosine 5'-diphosphate (adp)	HMDB0001341	met-d-Creatinine	GCST90200355	20:32653904-33537782	0.6061839573565241	0.6821963400091103	0.3742304722038477
MR-link 2	creatinine	HMDB0000562	adenosine 5'-diphosphate (adp)	HMDB0001341	met-d-Creatinine	GCST90200355	22:38345240-38845240	-0.2850777003229588	0.8068309851297308	0.723840956676279
MR-link 2	pantothenate	HMDB0000210	pyruvate	HMDB0000243	M01508	M00599	2:27200724-27700724	0.254316357156751	0.3176943845908442	0.4234175134228739
MR-link 2	caffeine	HMDB0001847	phosphate	HMDB0001429	M00569	M11438	7:17037106-17537106	-0.1939105712216824	0.1564943523557711	0.2153122074045589
MR-link 2	caffeine	HMDB0001847	phosphate	HMDB0001429	M00569	M11438	15:74777880-75277880	0.1119588750991574	0.2167098777318228	0.6054143052282015
MR-link 2	glycine	HMDB0000123	leucine	HMDB0000687	M32338	M00060	2:211289363-212090389	-0.0698445509298566	0.0493314393008696	0.1568275442481332
MR-link 2	kynurenate	HMDB0000715	inositol 1-phosphate (i1p)	HMDB0000213	GCST90200454	M01481	1:241463402-241963402	0.002352465614399	0.1913813091503775	0.9901926225931874
MR-link 2	kynurenate	HMDB0000715	inositol 1-phosphate (i1p)	HMDB0000213	GCST90200454	M01481	4:170711647-171211647	0.0449795740260952	0.2772694084966619	0.8711299677945221
MR-link 2	kynurenate	HMDB0000715	inositol 1-phosphate (i1p)	HMDB0000213	GCST90200454	M01481	16:58517848-59017848	0.0664583714871245	0.3750343321873056	0.8593465041478989
MR-link 2	creatinine	HMDB0000562	bilirubin (z,z)	HMDB0000054	met-d-Creatinine	GCST90200704	1:62775942-63275942	0.1128310965743482	0.5661614505242722	0.8420348219777508
MR-link 2	creatinine	HMDB0000562	bilirubin (z,z)	HMDB0000054	met-d-Creatinine	GCST90200704	1:78344069-78844069	0.0613228564362696	0.555174795138082	0.9120470728820508
MR-link 2	creatinine	HMDB0000562	bilirubin (z,z)	HMDB0000054	met-d-Creatinine	GCST90200704	1:113008681-113508681	0.7872744715833337	0.6283621676305036	0.2102423847104066
MR-link 2	creatinine	HMDB0000562	bilirubin (z,z)	HMDB0000054	met-d-Creatinine	GCST90200704	1:150079982-151190625	0.2099479656060218	0.4729126831139192	0.6570812106457158
MR-link 2	creatinine	HMDB0000562	bilirubin (z,z)	HMDB0000054	met-d-Creatinine	GCST90200704	1:243202864-243702864	0.3574097172305525	0.7834355076538715	0.6482402560992595
MR-link 2	creatinine	HMDB0000562	bilirubin (z,z)	HMDB0000054	met-d-Creatinine	GCST90200704	2:15538692-16038692	0.051855372104919	0.8674443007207543	0.9523312662881086
MR-link 2	creatinine	HMDB0000562	bilirubin (z,z)	HMDB0000054	met-d-Creatinine	GCST90200704	2:18426203-18926203	-0.5915777683060752	0.9642234257749464	0.5395274813779833
MR-link 2	creatinine	HMDB0000562	bilirubin (z,z)	HMDB0000054	met-d-Creatinine	GCST90200704	2:73303397-74097901	-0.8236209280751058	0.837027477775744	0.3251238014518752
MR-link 2	creatinine	HMDB0000562	bilirubin (z,z)	HMDB0000054	met-d-Creatinine	GCST90200704	2:121056440-121556440	-0.0285508824102888	1.0088784384801233	0.9774231789521688
MR-link 2	creatinine	HMDB0000562	bilirubin (z,z)	HMDB0000054	met-d-Creatinine	GCST90200704	2:148593372-149093372	0.1180470021378791	0.706293447037816	0.8672631066900058
MR-link 2	creatinine	HMDB0000562	bilirubin (z,z)	HMDB0000054	met-d-Creatinine	GCST90200704	2:176734544-177234544	0.1456030122037827	0.552540212050905	0.7921531361355398
MR-link 2	creatinine	HMDB0000562	bilirubin (z,z)	HMDB0000054	met-d-Creatinine	GCST90200704	2:211293055-211793055	0.7713124547570598	0.3390941158325294	0.0229283462846662
MR-link 2	creatinine	HMDB0000562	bilirubin (z,z)	HMDB0000054	met-d-Creatinine	GCST90200704	2:217394852-217894852	-0.2462456056137613	0.5110242359614291	0.6299005827944751
MR-link 2	creatinine	HMDB0000562	bilirubin (z,z)	HMDB0000054	met-d-Creatinine	GCST90200704	2:220108198-220608198	0.2894208552909977	0.6003942676215741	0.6297694827761651
MR-link 2	creatinine	HMDB0000562	bilirubin (z,z)	HMDB0000054	met-d-Creatinine	GCST90200704	3:38187471-38687471	0.0314521617153844	0.7677467025242752	0.967322325905509
MR-link 2	creatinine	HMDB0000562	bilirubin (z,z)	HMDB0000054	met-d-Creatinine	GCST90200704	3:141462708-141962708	-1.3718108293481848	0.6690789300986585	0.0403354125419046
MR-link 2	creatinine	HMDB0000562	bilirubin (z,z)	HMDB0000054	met-d-Creatinine	GCST90200704	3:185024780-185524780	0.7346637789267385	0.996293059495298	0.4608807971575394
MR-link 2	creatinine	HMDB0000562	bilirubin (z,z)	HMDB0000054	met-d-Creatinine	GCST90200704	4:76880934-77664144	0.2270243756041751	0.2788410133133684	0.415546772503599
MR-link 2	creatinine	HMDB0000562	bilirubin (z,z)	HMDB0000054	met-d-Creatinine	GCST90200704	4:103323863-104102802	0.5151462787407303	0.6221740916568492	0.4076831242543065
MR-link 2	creatinine	HMDB0000562	bilirubin (z,z)	HMDB0000054	met-d-Creatinine	GCST90200704	5:39144851-39644851	-0.9594145344297904	0.4802818335061115	0.0457592426749606
MR-link 2	creatinine	HMDB0000562	bilirubin (z,z)	HMDB0000054	met-d-Creatinine	GCST90200704	5:53045546-53835870	0.5174423900355343	0.4400072670454969	0.2396004668542533
MR-link 2	creatinine	HMDB0000562	bilirubin (z,z)	HMDB0000054	met-d-Creatinine	GCST90200704	5:176565124-177065124	-0.1250888547949144	0.4054250040539275	0.7576732996279706
MR-link 2	creatinine	HMDB0000562	bilirubin (z,z)	HMDB0000054	met-d-Creatinine	GCST90200704	6:43556335-44056335	0.4971536378560894	0.5568305815587083	0.3719495745977674
MR-link 2	creatinine	HMDB0000562	bilirubin (z,z)	HMDB0000054	met-d-Creatinine	GCST90200704	6:108750742-109250742	-0.2229440484367218	0.6920000537663356	0.7473212928154206
MR-link 2	creatinine	HMDB0000562	bilirubin (z,z)	HMDB0000054	met-d-Creatinine	GCST90200704	6:133547208-134047208	-0.2234181691104756	0.8009459283007088	0.7802886556162554
MR-link 2	creatinine	HMDB0000562	bilirubin (z,z)	HMDB0000054	met-d-Creatinine	GCST90200704	6:160418389-160927934	-0.4267893672651189	0.2887405101517434	0.1393791425905119
MR-link 2	creatinine	HMDB0000562	bilirubin (z,z)	HMDB0000054	met-d-Creatinine	GCST90200704	7:1036567-1536567	-0.6326769723052106	0.5448469793829303	0.2455600823855787
MR-link 2	creatinine	HMDB0000562	bilirubin (z,z)	HMDB0000054	met-d-Creatinine	GCST90200704	7:25488956-25988956	0.0702763527381768	0.6482654463111874	0.9136730438272634
MR-link 2	creatinine	HMDB0000562	bilirubin (z,z)	HMDB0000054	met-d-Creatinine	GCST90200704	7:76984640-77791673	-0.0229780376189041	0.7346236091184257	0.9750473137949346
MR-link 2	creatinine	HMDB0000562	bilirubin (z,z)	HMDB0000054	met-d-Creatinine	GCST90200704	7:128492221-128992221	-0.2577764147766537	0.7409102875111087	0.7279013720768939
MR-link 2	creatinine	HMDB0000562	bilirubin (z,z)	HMDB0000054	met-d-Creatinine	GCST90200704	7:151165041-151665041	-0.5652500855177065	0.3273315707433245	0.0841959437600905
MR-link 2	creatinine	HMDB0000562	bilirubin (z,z)	HMDB0000054	met-d-Creatinine	GCST90200704	8:8031142-9250941	-0.3739761331499714	0.5366490980784251	0.4858824322163839
MR-link 2	creatinine	HMDB0000562	bilirubin (z,z)	HMDB0000054	met-d-Creatinine	GCST90200704	8:9759952-10530228	-0.1437238225235588	0.7761708305090209	0.8530954260216529
MR-link 2	creatinine	HMDB0000562	bilirubin (z,z)	HMDB0000054	met-d-Creatinine	GCST90200704	8:10561829-11945872	-0.2699584270802683	0.6211781921417077	0.6638593576536381
MR-link 2	creatinine	HMDB0000562	bilirubin (z,z)	HMDB0000054	met-d-Creatinine	GCST90200704	8:19609539-20109539	0.642790910870997	0.5481298319305473	0.2409168216063029
MR-link 2	creatinine	HMDB0000562	bilirubin (z,z)	HMDB0000054	met-d-Creatinine	GCST90200704	8:23527006-24027006	-0.9469558908307588	0.816019432769477	0.2458625777689272
MR-link 2	creatinine	HMDB0000562	bilirubin (z,z)	HMDB0000054	met-d-Creatinine	GCST90200704	8:30157389-30657389	-0.030082298826581	0.6465447076205951	0.9628895818355168
MR-link 2	creatinine	HMDB0000562	bilirubin (z,z)	HMDB0000054	met-d-Creatinine	GCST90200704	8:144768354-145268354	0.5807467923111906	0.8080443927151373	0.4723217508420285
MR-link 2	creatinine	HMDB0000562	bilirubin (z,z)	HMDB0000054	met-d-Creatinine	GCST90200704	9:71184707-71684707	-0.8042192026728443	0.5912323197808369	0.1737532649777867
MR-link 2	creatinine	HMDB0000562	bilirubin (z,z)	HMDB0000054	met-d-Creatinine	GCST90200704	10:52398454-52898454	-0.6165723225029023	0.7168929867260639	0.3897549386017357
MR-link 2	creatinine	HMDB0000562	bilirubin (z,z)	HMDB0000054	met-d-Creatinine	GCST90200704	11:1928330-2428330	-0.3045816240607126	0.9182577001548392	0.7401194645459264
MR-link 2	creatinine	HMDB0000562	bilirubin (z,z)	HMDB0000054	met-d-Creatinine	GCST90200704	11:2548804-3048804	0.3663622436077738	0.6014074852243408	0.5424086269131603
MR-link 2	creatinine	HMDB0000562	bilirubin (z,z)	HMDB0000054	met-d-Creatinine	GCST90200704	11:30504837-31294673	-0.3262694522441519	0.3330442560827965	0.3272549907041508
MR-link 2	creatinine	HMDB0000562	bilirubin (z,z)	HMDB0000054	met-d-Creatinine	GCST90200704	11:116373213-117240760	0.8274915255569939	0.4195342849216852	0.0485633903494863
MR-link 2	creatinine	HMDB0000562	bilirubin (z,z)	HMDB0000054	met-d-Creatinine	GCST90200704	12:15092463-15592463	-1.057752621098309	0.7400189343685759	0.1529011161878793
MR-link 2	creatinine	HMDB0000562	bilirubin (z,z)	HMDB0000054	met-d-Creatinine	GCST90200704	15:41118334-41871842	-0.2431950874851158	0.5215476416778735	0.6410043161683746
MR-link 2	creatinine	HMDB0000562	bilirubin (z,z)	HMDB0000054	met-d-Creatinine	GCST90200704	15:45400360-46179051	-0.2940058191491973	0.2982735876791024	0.3242843916523329
MR-link 2	creatinine	HMDB0000562	bilirubin (z,z)	HMDB0000054	met-d-Creatinine	GCST90200704	15:53700578-54200578	0.0513474693266028	0.6031772853595159	0.9321593754405988
MR-link 2	creatinine	HMDB0000562	bilirubin (z,z)	HMDB0000054	met-d-Creatinine	GCST90200704	15:76097375-76597375	-0.77927390067559	0.6758103516675608	0.2488711731040643
MR-link 2	creatinine	HMDB0000562	bilirubin (z,z)	HMDB0000054	met-d-Creatinine	GCST90200704	16:20142332-21335139	-0.0034500107549135	0.2701421051690539	0.9898104166775268
MR-link 2	creatinine	HMDB0000562	bilirubin (z,z)	HMDB0000054	met-d-Creatinine	GCST90200704	16:89453424-89953424	-0.1044284729848539	0.7257620593857732	0.8855888879883703
MR-link 2	creatinine	HMDB0000562	bilirubin (z,z)	HMDB0000054	met-d-Creatinine	GCST90200704	17:19176536-19724875	0.2380609234198175	0.5908808496592171	0.6870279804377875
MR-link 2	creatinine	HMDB0000562	bilirubin (z,z)	HMDB0000054	met-d-Creatinine	GCST90200704	17:37200083-37954217	-0.8313537995410634	0.5644142436985364	0.1407645952184672
MR-link 2	creatinine	HMDB0000562	bilirubin (z,z)	HMDB0000054	met-d-Creatinine	GCST90200704	17:58690466-59700441	0.1086015408606269	0.3592215215109274	0.7624045463646862
MR-link 2	creatinine	HMDB0000562	bilirubin (z,z)	HMDB0000054	met-d-Creatinine	GCST90200704	18:76910235-77410235	0.2811697492490737	0.6195986843228103	0.6499775859323991
MR-link 2	creatinine	HMDB0000562	bilirubin (z,z)	HMDB0000054	met-d-Creatinine	GCST90200704	19:32940263-33709298	0.1721307728981166	0.4625647673062579	0.7098016202030648
MR-link 2	creatinine	HMDB0000562	bilirubin (z,z)	HMDB0000054	met-d-Creatinine	GCST90200704	19:45162079-45662079	-0.5811019886341116	0.9343600811980286	0.5339911185123983
MR-link 2	creatinine	HMDB0000562	bilirubin (z,z)	HMDB0000054	met-d-Creatinine	GCST90200704	20:32653904-33537782	-0.6971338134347371	0.5950739092569634	0.2413946655736621
MR-link 2	creatinine	HMDB0000562	bilirubin (z,z)	HMDB0000054	met-d-Creatinine	GCST90200704	22:38345240-38845240	0.6935984352978202	0.588352114868869	0.2384446805732152
MR-link 2	4-acetamidobutanoate	HMDB0003681	glycerol	HMDB0000131	GCST90200311	M15122	8:18005709-18505709	-0.0765957079340528	0.0644351084212272	0.234547388361525
MR-link 2	glycine	HMDB0000123	eicosapentaenoate (epa; 20:5n3)	HMDB0001999	met-d-Gly	GCST90200349	1:11606378-12106378	0.4325376628454047	0.9889817832705918	0.6618527883263747
MR-link 2	glycine	HMDB0000123	eicosapentaenoate (epa; 20:5n3)	HMDB0001999	met-d-Gly	GCST90200349	1:75982013-76482013	-0.1609662210257276	0.5026527106169468	0.748791353707884
MR-link 2	glycine	HMDB0000123	eicosapentaenoate (epa; 20:5n3)	HMDB0001999	met-d-Gly	GCST90200349	1:120004506-120504506	-0.3752260388368976	0.5208317381222166	0.4712564676059385
MR-link 2	glycine	HMDB0000123	eicosapentaenoate (epa; 20:5n3)	HMDB0001999	met-d-Gly	GCST90200349	1:151589838-152089838	-0.3474134910158883	1.3705048757807958	0.7998872142013593
MR-link 2	glycine	HMDB0000123	eicosapentaenoate (epa; 20:5n3)	HMDB0001999	met-d-Gly	GCST90200349	2:165276338-165776338	-0.7044089309147941	0.8159113122308616	0.3879505182433157
MR-link 2	glycine	HMDB0000123	eicosapentaenoate (epa; 20:5n3)	HMDB0001999	met-d-Gly	GCST90200349	2:208538752-212979649	0.0271862343817235	0.024712720070007	0.2712925903005357
MR-link 2	glycine	HMDB0000123	eicosapentaenoate (epa; 20:5n3)	HMDB0001999	met-d-Gly	GCST90200349	2:226790540-227290540	-0.0701807558343264	0.6796802497070216	0.9177601554848794
MR-link 2	glycine	HMDB0000123	eicosapentaenoate (epa; 20:5n3)	HMDB0001999	met-d-Gly	GCST90200349	3:12110357-12610357	-0.4927484455355639	0.7018875496247556	0.4826583853027534
MR-link 2	glycine	HMDB0000123	eicosapentaenoate (epa; 20:5n3)	HMDB0001999	met-d-Gly	GCST90200349	3:48534270-49826414	0.4158592032155085	0.6254105432863315	0.5060901827853448
MR-link 2	glycine	HMDB0000123	eicosapentaenoate (epa; 20:5n3)	HMDB0001999	met-d-Gly	GCST90200349	3:125116791-126249375	-0.1234933785295999	0.1493436539960896	0.408289526416019
MR-link 2	glycine	HMDB0000123	eicosapentaenoate (epa; 20:5n3)	HMDB0001999	met-d-Gly	GCST90200349	4:102676923-103438709	1.003049703253834	0.7624772929167936	0.1883371493940276
MR-link 2	glycine	HMDB0000123	eicosapentaenoate (epa; 20:5n3)	HMDB0001999	met-d-Gly	GCST90200349	5:90005685-90505685	0.4467809774476641	0.8787227145717867	0.6111422532226697
MR-link 2	glycine	HMDB0000123	eicosapentaenoate (epa; 20:5n3)	HMDB0001999	met-d-Gly	GCST90200349	5:131427047-131927047	2.334083825937051	1.1054062456743383	0.0347279179860892
MR-link 2	glycine	HMDB0000123	eicosapentaenoate (epa; 20:5n3)	HMDB0001999	met-d-Gly	GCST90200349	6:131620261-132120261	-0.2722256993183631	1.3333709620888663	0.8382257234543355
MR-link 2	glycine	HMDB0000123	eicosapentaenoate (epa; 20:5n3)	HMDB0001999	met-d-Gly	GCST90200349	6:160518860-161018860	-0.7851003822115467	0.5909248108756463	0.1839812688762105
MR-link 2	glycine	HMDB0000123	eicosapentaenoate (epa; 20:5n3)	HMDB0001999	met-d-Gly	GCST90200349	7:55560073-56715237	0.0826499244138511	0.2762701746081668	0.7648153746675281
MR-link 2	glycine	HMDB0000123	eicosapentaenoate (epa; 20:5n3)	HMDB0001999	met-d-Gly	GCST90200349	8:8915380-9434231	-0.3703270134783552	0.237599193979043	0.1190861892578424
MR-link 2	glycine	HMDB0000123	eicosapentaenoate (epa; 20:5n3)	HMDB0001999	met-d-Gly	GCST90200349	8:17169461-17669461	0.3552778930672267	0.6048367467528448	0.5569386595736472
MR-link 2	glycine	HMDB0000123	eicosapentaenoate (epa; 20:5n3)	HMDB0001999	met-d-Gly	GCST90200349	8:126212070-126756694	-0.7165616405449247	0.2734384837365916	0.0087785775177997
MR-link 2	glycine	HMDB0000123	eicosapentaenoate (epa; 20:5n3)	HMDB0001999	met-d-Gly	GCST90200349	9:5668443-7086536	-0.0249815033660166	0.1916570861687624	0.8962936420541577
MR-link 2	glycine	HMDB0000123	eicosapentaenoate (epa; 20:5n3)	HMDB0001999	met-d-Gly	GCST90200349	11:8005408-8505408	-0.2161785696782253	0.9870731471284054	0.8266425107438207
MR-link 2	glycine	HMDB0000123	eicosapentaenoate (epa; 20:5n3)	HMDB0001999	met-d-Gly	GCST90200349	12:115016-615016	-1.0403527092068456	0.6065928841164987	0.0863313507197241
MR-link 2	glycine	HMDB0000123	eicosapentaenoate (epa; 20:5n3)	HMDB0001999	met-d-Gly	GCST90200349	12:21136493-21636493	1.8920836199948463	0.7997348930058132	0.0179868585345137
MR-link 2	glycine	HMDB0000123	eicosapentaenoate (epa; 20:5n3)	HMDB0001999	met-d-Gly	GCST90200349	12:46468358-47667420	0.4122890971504647	0.296749877328057	0.1647266998433596
MR-link 2	glycine	HMDB0000123	eicosapentaenoate (epa; 20:5n3)	HMDB0001999	met-d-Gly	GCST90200349	12:56615338-57115338	0.7917550294021605	0.4470552246737329	0.0765531783463798
MR-link 2	glycine	HMDB0000123	eicosapentaenoate (epa; 20:5n3)	HMDB0001999	met-d-Gly	GCST90200349	12:57516305-58016305	0.2910069525865257	0.4992457834198719	0.5599652251276774
MR-link 2	glycine	HMDB0000123	eicosapentaenoate (epa; 20:5n3)	HMDB0001999	met-d-Gly	GCST90200349	12:59343804-59843804	-1.1615550902263705	0.7591102798762894	0.1259787908329435
MR-link 2	glycine	HMDB0000123	eicosapentaenoate (epa; 20:5n3)	HMDB0001999	met-d-Gly	GCST90200349	13:50472895-50972895	-0.821031266612716	0.9637246003900704	0.3942498533354069
MR-link 2	glycine	HMDB0000123	eicosapentaenoate (epa; 20:5n3)	HMDB0001999	met-d-Gly	GCST90200349	14:100551720-101051720	2.848024615006908	0.9344791588458968	0.0023058976704834
MR-link 2	glycine	HMDB0000123	eicosapentaenoate (epa; 20:5n3)	HMDB0001999	met-d-Gly	GCST90200349	15:42451374-42951374	0.7941887638715253	0.7787345063408051	0.3078018122377676
MR-link 2	glycine	HMDB0000123	eicosapentaenoate (epa; 20:5n3)	HMDB0001999	met-d-Gly	GCST90200349	15:43028726-44613739	0.2437660378876398	0.5971719349408894	0.683126290011309
MR-link 2	glycine	HMDB0000123	eicosapentaenoate (epa; 20:5n3)	HMDB0001999	met-d-Gly	GCST90200349	15:58180763-58713267	0.5894963887687008	0.4894656451293399	0.2284476677208713
MR-link 2	glycine	HMDB0000123	eicosapentaenoate (epa; 20:5n3)	HMDB0001999	met-d-Gly	GCST90200349	16:79678196-80178196	0.982224778986868	1.1663359288248618	0.3997064075075522
MR-link 2	glycine	HMDB0000123	eicosapentaenoate (epa; 20:5n3)	HMDB0001999	met-d-Gly	GCST90200349	16:80626853-81422810	-0.0639736524493846	0.1809294402666217	0.7236510925781152
MR-link 2	glycine	HMDB0000123	eicosapentaenoate (epa; 20:5n3)	HMDB0001999	met-d-Gly	GCST90200349	17:45235982-45996386	0.4493241906869047	0.4065135287617597	0.2690245167492121
MR-link 2	glycine	HMDB0000123	eicosapentaenoate (epa; 20:5n3)	HMDB0001999	met-d-Gly	GCST90200349	19:17984588-18484588	-0.372434333052779	0.6462629461246647	0.5644197457951977
MR-link 2	citrate	HMDB0000094	paraxanthine	HMDB0001860	GCST90200304	M18254	5:14503745-15117020	-0.1270376088385062	0.2017795407553314	0.5289653724875398
MR-link 2	citrate	HMDB0000094	paraxanthine	HMDB0001860	GCST90200304	M18254	17:6357018-6961881	0.0601316394515657	0.0864561597428302	0.4867320090588345
MR-link 2	citrate	HMDB0000094	paraxanthine	HMDB0001860	GCST90200304	M18254	22:19003274-19503274	0.0745377109882477	0.1308892010293324	0.5690359921672856
MR-link 2	eicosapentaenoate (epa; 20:5n3)	HMDB0001999	valine	HMDB0000883	M18467	M01649	11:61330635-61830635	-0.3116893755766273	0.1252911849796774	0.0128564940927589
MR-link 2	myo-inositol	HMDB0000211	isoursodeoxycholate	HMDB0000686	M19934	GCST90199892	16:24681798-25181798	-0.1320756729127472	0.1212695286460838	0.2761060475454376
MR-link 2	myo-inositol	HMDB0000211	isoursodeoxycholate	HMDB0000686	M19934	GCST90199892	19:18368867-18868867	-0.0120850797584904	0.1398201526598599	0.93112218926822
MR-link 2	urate	HMDB0000289	adenosine	HMDB0000050	M01604	M00555	4:9676051-10553081	0.0782665366708778	0.0456045874279544	0.0861256689865823
MR-link 2	dehydroepiandrosterone sulfate (dhea-s)	HMDB0001032	beta-alanine	HMDB0000056	M32425	GCST90200361	7:98868801-99739571	0.0956425042113652	0.1099198706053111	0.38423966892843
MR-link 2	dehydroepiandrosterone sulfate (dhea-s)	HMDB0001032	beta-alanine	HMDB0000056	M32425	GCST90200361	19:48115523-48615523	-0.0072764173461024	0.1473678399441149	0.9606197466263876
MR-link 2	acetate	HMDB0000042	3-methyl-2-oxobutyrate	HMDB0000019	met-d-Acetate	GCST90199677	2:27480940-27980940	-1.4581774797162024	0.6752773519603668	0.0308210344003787
MR-link 2	acetate	HMDB0000042	3-methyl-2-oxobutyrate	HMDB0000019	met-d-Acetate	GCST90199677	2:136358646-136858646	-0.8229976152897454	0.7205612492797882	0.2533867239651515
MR-link 2	acetate	HMDB0000042	3-methyl-2-oxobutyrate	HMDB0000019	met-d-Acetate	GCST90199677	9:4513491-5013491	0.3436246478043551	0.6096534514661839	0.5729996315371364
MR-link 2	acetate	HMDB0000042	3-methyl-2-oxobutyrate	HMDB0000019	met-d-Acetate	GCST90199677	12:111634608-112523499	0.9568693388371036	0.7040305731410487	0.1741052782453355
MR-link 2	acetate	HMDB0000042	3-methyl-2-oxobutyrate	HMDB0000019	met-d-Acetate	GCST90199677	12:112590766-113090766	0.7788403245802731	0.798939418067486	0.3296382521882209
MR-link 2	acetate	HMDB0000042	3-methyl-2-oxobutyrate	HMDB0000019	met-d-Acetate	GCST90199677	15:43683941-44183941	-0.5626791801045794	1.4553022969587666	0.6990221812310472
MR-link 2	acetate	HMDB0000042	3-methyl-2-oxobutyrate	HMDB0000019	met-d-Acetate	GCST90199677	20:23910811-24695002	-0.6192297848910089	0.717712612361747	0.3882571370293693
MR-link 2	acetate	HMDB0000042	3-methyl-2-oxobutyrate	HMDB0000019	met-d-Acetate	GCST90199677	20:24698737-26432690	-0.1845397112702516	0.2261298829711434	0.4144553015643472
MR-link 2	acetate	HMDB0000042	3-methyl-2-oxobutyrate	HMDB0000019	met-d-Acetate	GCST90199677	20:32973832-34017690	0.2868969692018698	0.8091279435883455	0.7229076109783412
MR-link 2	cytidine	HMDB0000089	glycerol	HMDB0000131	GCST90200429	GCST90200325	15:85255020-85755020	0.0124350013603709	0.1616685602493049	0.938689865309008
MR-link 2	n-acetylornithine	HMDB0003357	2-hydroxyphenylacetate	HMDB0000669	M15630	GCST90200369	2:73124156-74349562	0.04133700242616	0.0230516493159309	0.0729355079216668
MR-link 2	cis-4-decenoylcarnitine (c10:1)	HMDB0013205	cis-4-decenoylcarnitine (c10:1)	HMDB0013205	M38178	GCST90199880	1:75967169-76725029	1.26829362948693	0.2060699597874816	7.523161169132715e-10
MR-link 2	mannose	HMDB0000169	kynurenine	HMDB0000684	GCST90200435	M15140	2:27176853-28662558	-0.0062778672932054	0.0755239423225669	0.9337527835437524
MR-link 2	3-methyl-2-oxobutyrate	HMDB0000019	taurocholate	HMDB0000036	GCST90199677	M18497	4:88953670-89453670	-0.069498512339333	0.1968443759419177	0.7240410337575232
MR-link 2	dihydroorotate	HMDB03349	5-methylthioadenosine (mta)	HMDB0001173	GCST90200444	GCST90200359	5:53379047-53879047	0.0551382895645631	0.1593783370186826	0.7293739072688561
MR-link 2	dihydroorotate	HMDB03349	5-methylthioadenosine (mta)	HMDB0001173	GCST90200444	GCST90200359	10:104381189-105206827	0.0710075064075501	0.1490983127751039	0.6338989816504447
MR-link 2	dihydroorotate	HMDB03349	5-methylthioadenosine (mta)	HMDB0001173	GCST90200444	GCST90200359	10:125910495-126410495	0.3874141548765472	0.1418980666051383	0.0063290428112988
MR-link 2	dihydroorotate	HMDB03349	5-methylthioadenosine (mta)	HMDB0001173	GCST90200444	GCST90200359	11:122683181-123183181	0.1357983616864285	0.2285725567800622	0.5524352658807192
MR-link 2	dihydroorotate	HMDB03349	5-methylthioadenosine (mta)	HMDB0001173	GCST90200444	GCST90200359	15:77921365-78954732	0.1389738214992292	0.0457894483990631	0.0024048612858611
MR-link 2	2-aminobutyrate	HMDB0000452	glutamine	HMDB0000641	GCST90200305	GCST90200419	2:64970910-65470910	0.0885640523155795	0.1062185100649441	0.4043986903843773
MR-link 2	2-aminobutyrate	HMDB0000452	glutamine	HMDB0000641	GCST90200305	GCST90200419	4:88993818-89493818	0.0910584018658082	0.2435090270273057	0.7084470118915398
MR-link 2	phenylalanine	HMDB0000159	glycerophosphorylcholine (gpc)	HMDB0000086	GCST90200396	GCST90199629	12:103005621-103594137	-0.2278876065189937	0.0973574332541227	0.019246004805467
MR-link 2	mannose	HMDB0000169	citrulline	HMDB0000904	GCST90200435	M02132	2:27176853-28662558	0.1354309698755155	0.0752715542140899	0.0719820297561402
MR-link 2	5,6-dihydrothymine	HMDB0000079	acetate	HMDB0000042	GCST90200339	met-d-Acetate	22:50721854-51221854	0.1209250732582718	0.0677266090330898	0.0741821349290802
MR-link 2	5-oxoproline	HMDB0000267	xanthine	HMDB0000292	GCST90200280	M03147	8:144861615-145802337	0.0017458973678561	0.0412725859226266	0.9662582515192149
MR-link 2	5-oxoproline	HMDB0000267	xanthine	HMDB0000292	GCST90200280	M03147	12:56615338-57115338	-0.2036622285873346	0.3123230002208421	0.5143440991359413
MR-link 2	valine	HMDB0000883	4-methyl-2-oxopentanoate	HMDB0000695	M01649	GCST90199655	4:88976422-89476422	0.9436532290187892	0.2146665482918535	1.1031341498386186e-05
MR-link 2	urate	HMDB0000289	3,7-dimethylurate	HMDB0001982	GCST90200307	GCST90199755	2:207223753-207723753	0.0		1.0
MR-link 2	urate	HMDB0000289	3,7-dimethylurate	HMDB0001982	GCST90200307	GCST90199755	4:9672167-10439135	0.0229649978750289	0.0650034256662508	0.7238717609884957
MR-link 2	urate	HMDB0000289	3,7-dimethylurate	HMDB0001982	GCST90200307	GCST90199755	4:88802323-89302323	0.6896126479247158	0.2529305902028009	0.0064011951247264
MR-link 2	urate	HMDB0000289	3,7-dimethylurate	HMDB0001982	GCST90200307	GCST90199755	11:64114866-64614866	0.0912657634057411	0.3121392716250074	0.7699900163381415
MR-link 2	urate	HMDB0000289	3,7-dimethylurate	HMDB0001982	GCST90200307	GCST90199755	12:114208961-114708961	0.1115670778065783	0.3293068075395877	0.734765133753271
MR-link 2	2-hydroxyglutarate	HMDB0059655	n-palmitoyl-sphinganine (d18:0/16:0)	HMDB11760	GCST90199865	GCST90200064	2:242459363-242959363	0.3952807836264494	0.1791554300516189	0.0273590341977395
MR-link 2	2-hydroxyglutarate	HMDB0059655	n-palmitoyl-sphinganine (d18:0/16:0)	HMDB11760	GCST90199865	GCST90200064	14:91386532-91886532	0.1043175109587579	0.1552414513331131	0.5016031522566995
MR-link 2	glutamine	HMDB0000641	glucose	HMDB0000122	M00053	met-d-Glucose	12:56615040-57115040	-0.0432828109206212	0.0280031778164833	0.1221917150159247
MR-link 2	tyrosine	HMDB0000158	inosine 5'-monophosphate (imp)	HMDB0000175	M01299	GCST90200395	1:154514715-155014715	-0.1271782067619092	0.3366488968911753	0.7055962689636215
MR-link 2	tyrosine	HMDB0000158	inosine 5'-monophosphate (imp)	HMDB0000175	M01299	GCST90200395	6:111242119-112061922	0.2636293402167197	0.195927123977781	0.1784483471427288
MR-link 2	tyrosine	HMDB0000158	inosine 5'-monophosphate (imp)	HMDB0000175	M01299	GCST90200395	16:71357384-72149586	0.0387816325443143	0.1961405592757053	0.8432612640284394
MR-link 2	tyrosine	HMDB0000158	phosphoethanolamine	HMDB0000224	met-d-Tyr	GCST90200281	2:211293055-211793055	-0.0270420165921815	0.7213915105482932	0.9700975751578186
MR-link 2	tyrosine	HMDB0000158	phosphoethanolamine	HMDB0000224	met-d-Tyr	GCST90200281	3:135701113-136607693	1.134988138239669	0.5920389145678565	0.055227302210804
MR-link 2	tyrosine	HMDB0000158	phosphoethanolamine	HMDB0000224	met-d-Tyr	GCST90200281	3:186140627-186640627	0.1490502096604717	0.5570675726806862	0.7890363519782035
MR-link 2	tyrosine	HMDB0000158	phosphoethanolamine	HMDB0000224	met-d-Tyr	GCST90200281	4:99789651-100289651	0.7372501332880335	0.4011740400943863	0.0661019934453917
MR-link 2	tyrosine	HMDB0000158	phosphoethanolamine	HMDB0000224	met-d-Tyr	GCST90200281	4:124511762-125011762	0.6779019943177456	1.0914378121799388	0.5345278198680081
MR-link 2	tyrosine	HMDB0000158	phosphoethanolamine	HMDB0000224	met-d-Tyr	GCST90200281	5:89941256-90441256	0.4440874522229854	0.6615544334695097	0.502042950928071
MR-link 2	tyrosine	HMDB0000158	phosphoethanolamine	HMDB0000224	met-d-Tyr	GCST90200281	6:43031486-43531486	-0.9198984533673928	0.636340473780682	0.1482873695124243
MR-link 2	tyrosine	HMDB0000158	phosphoethanolamine	HMDB0000224	met-d-Tyr	GCST90200281	6:110683901-112778738	0.1338778617450692	0.0853618168855104	0.1167976799524438
MR-link 2	tyrosine	HMDB0000158	phosphoethanolamine	HMDB0000224	met-d-Tyr	GCST90200281	7:25715759-26215759	-0.241360522547655	0.5279844859266668	0.6475735592981914
MR-link 2	tyrosine	HMDB0000158	phosphoethanolamine	HMDB0000224	met-d-Tyr	GCST90200281	7:27916442-28416442	-0.2214844782976348	0.71582119177538	0.75700728080376
MR-link 2	tyrosine	HMDB0000158	phosphoethanolamine	HMDB0000224	met-d-Tyr	GCST90200281	8:126236230-126736230	0.9877885558609591	0.5897701678363693	0.0939596760305512
MR-link 2	tyrosine	HMDB0000158	phosphoethanolamine	HMDB0000224	met-d-Tyr	GCST90200281	9:21884651-22384651	0.2809510207129548	0.872961726885536	0.7475764970770706
MR-link 2	tyrosine	HMDB0000158	phosphoethanolamine	HMDB0000224	met-d-Tyr	GCST90200281	10:64760672-65511176	1.0340995283321237	0.51045912759304	0.0427829889384902
MR-link 2	tyrosine	HMDB0000158	phosphoethanolamine	HMDB0000224	met-d-Tyr	GCST90200281	11:8005408-8505408	-2.731003638518972	2.0226199579532	0.1769419813455587
MR-link 2	tyrosine	HMDB0000158	phosphoethanolamine	HMDB0000224	met-d-Tyr	GCST90200281	11:61320783-61820783	-0.2914657396688518	0.4818451983214569	0.5452487815475342
MR-link 2	tyrosine	HMDB0000158	phosphoethanolamine	HMDB0000224	met-d-Tyr	GCST90200281	12:21081549-21581549	-0.0618724718013053	0.3329339856086258	0.8525701885138935
MR-link 2	tyrosine	HMDB0000158	phosphoethanolamine	HMDB0000224	met-d-Tyr	GCST90200281	12:46690648-47449549	0.453494231642971	0.4628533169188689	0.3271949304991698
MR-link 2	tyrosine	HMDB0000158	phosphoethanolamine	HMDB0000224	met-d-Tyr	GCST90200281	12:56615040-57115040	0.4610814442803648	0.3046707377976457	0.1301841262159751
MR-link 2	tyrosine	HMDB0000158	phosphoethanolamine	HMDB0000224	met-d-Tyr	GCST90200281	12:59740603-60240603	0.4466939310728079	0.6196970099001885	0.471016363825438
MR-link 2	tyrosine	HMDB0000158	phosphoethanolamine	HMDB0000224	met-d-Tyr	GCST90200281	12:121174574-121674574	-0.1253231944676691	0.2666047980602201	0.6383042644425005
MR-link 2	tyrosine	HMDB0000158	phosphoethanolamine	HMDB0000224	met-d-Tyr	GCST90200281	12:122076812-122576812	1.782475269139217	0.6170458586697689	0.0038680824372216
MR-link 2	tyrosine	HMDB0000158	phosphoethanolamine	HMDB0000224	met-d-Tyr	GCST90200281	14:102441854-102941854	-0.6473971445783981	0.978248114310557	0.5081042924096937
MR-link 2	tyrosine	HMDB0000158	phosphoethanolamine	HMDB0000224	met-d-Tyr	GCST90200281	16:70194094-72795019	-0.2125148017810532	0.1289145542680904	0.0992514481898871
MR-link 2	tyrosine	HMDB0000158	phosphoethanolamine	HMDB0000224	met-d-Tyr	GCST90200281	16:79505446-80005446	-1.4869949274542758	1.0448734676035971	0.1546973220939799
MR-link 2	tyrosine	HMDB0000158	phosphoethanolamine	HMDB0000224	met-d-Tyr	GCST90200281	19:45175460-45675460	-1.400322765021329	0.9927960031412048	0.1583968510828577
MR-link 2	tyrosine	HMDB0000158	phosphoethanolamine	HMDB0000224	met-d-Tyr	GCST90200281	20:42792364-43292364	0.9379865272891028	1.250426285765722	0.4531743623691419
MR-link 2	tyrosine	HMDB0000158	phosphoethanolamine	HMDB0000224	met-d-Tyr	GCST90200281	22:31926825-32426825	-0.3409099152693872	0.6516506848364545	0.6008710908692307
MR-link 2	tyrosine	HMDB0000158	phosphoethanolamine	HMDB0000224	met-d-Tyr	GCST90200281	22:44074855-44574855	-0.7948566184327442	0.9103915705512716	0.3826123226113862
MR-link 2	biliverdin	HMDB0001008	myo-inositol	HMDB0000211	GCST90200706	M19934	2:233898737-234978158	-0.021863998859423	0.0275772507217308	0.4278784141674112
MR-link 2	biliverdin	HMDB0001008	myo-inositol	HMDB0000211	GCST90200706	M19934	12:21102315-21602315	-0.1074144533446893	0.133295768302862	0.4203377436870078
MR-link 2	eicosapentaenoate (epa; 20:5n3)	HMDB0001999	arachidonate (20:4n6)	HMDB0001043	GCST90200349	GCST90200358	11:61319830-61819830	1.4016305998043128	0.1322047271566404	2.9176730663453263e-26
MR-link 2	creatine	HMDB0000064	biliverdin	HMDB0001008	M27718	M02137	2:211346498-211846498	-0.0285399473374295	0.0975216476366583	0.769787832561841
MR-link 2	creatinine	HMDB0000562	n-acetylornithine	HMDB0003357	met-d-Creatinine	M15630	1:62775942-63275942	1.2230094413849	0.5453801407990595	0.0249297292457859
MR-link 2	creatinine	HMDB0000562	n-acetylornithine	HMDB0003357	met-d-Creatinine	M15630	1:78344069-78844069	0.8494585424731492	0.6206878914665841	0.1711318550217834
MR-link 2	creatinine	HMDB0000562	n-acetylornithine	HMDB0003357	met-d-Creatinine	M15630	1:150079982-151190625	0.1097032563374846	0.5946891380126987	0.8536435053250662
MR-link 2	creatinine	HMDB0000562	n-acetylornithine	HMDB0003357	met-d-Creatinine	M15630	1:212502129-213002129	-1.5919916312451596	0.990389366258019	0.1079578485586403
MR-link 2	creatinine	HMDB0000562	n-acetylornithine	HMDB0003357	met-d-Creatinine	M15630	2:15538692-16038692	-0.1436822654867149	1.0091852969661794	0.8867841927289023
MR-link 2	creatinine	HMDB0000562	n-acetylornithine	HMDB0003357	met-d-Creatinine	M15630	2:18426203-18926203	1.0672495864570457	0.719718038854848	0.1381084741065914
MR-link 2	creatinine	HMDB0000562	n-acetylornithine	HMDB0003357	met-d-Creatinine	M15630	2:54331356-54831356	0.3817574551533129	0.796745113284251	0.6318345695886909
MR-link 2	creatinine	HMDB0000562	n-acetylornithine	HMDB0003357	met-d-Creatinine	M15630	2:73303397-74097901	36.02181781732753	15.512490455891818	0.0202266364821908
MR-link 2	creatinine	HMDB0000562	n-acetylornithine	HMDB0003357	met-d-Creatinine	M15630	2:121056440-121556440	0.8722931594942833	0.7857091995422805	0.2669135073934555
MR-link 2	creatinine	HMDB0000562	n-acetylornithine	HMDB0003357	met-d-Creatinine	M15630	2:176734544-177234544	0.6830545334378795	0.5016044019345554	0.1732801069896742
MR-link 2	creatinine	HMDB0000562	n-acetylornithine	HMDB0003357	met-d-Creatinine	M15630	2:211293055-211793055	-0.8102494934654727	0.4556697609169084	0.0753791113247976
MR-link 2	creatinine	HMDB0000562	n-acetylornithine	HMDB0003357	met-d-Creatinine	M15630	2:217394852-217894852	-0.1912800453162908	0.609829896649757	0.7537782876206301
MR-link 2	creatinine	HMDB0000562	n-acetylornithine	HMDB0003357	met-d-Creatinine	M15630	2:220108198-220608198	-0.8058545365118224	0.9260531467729524	0.3841892938399268
MR-link 2	creatinine	HMDB0000562	n-acetylornithine	HMDB0003357	met-d-Creatinine	M15630	3:38187471-38687471	0.1699483493780069	0.7032060922782499	0.8090308817723934
MR-link 2	creatinine	HMDB0000562	n-acetylornithine	HMDB0003357	met-d-Creatinine	M15630	3:121465319-121965319	0.5698631110970745	0.7822540363624941	0.4663145733313323
MR-link 2	creatinine	HMDB0000562	n-acetylornithine	HMDB0003357	met-d-Creatinine	M15630	3:141462708-141962708	0.1424979680745325	0.7754533752222802	0.8542010735560643
MR-link 2	creatinine	HMDB0000562	n-acetylornithine	HMDB0003357	met-d-Creatinine	M15630	3:185024780-185524780	0.3195472217974981	0.775374320970573	0.6802515111213069
MR-link 2	creatinine	HMDB0000562	n-acetylornithine	HMDB0003357	met-d-Creatinine	M15630	4:76880934-77664144	0.1354732110230395	0.3162468477235233	0.6683758956721901
MR-link 2	creatinine	HMDB0000562	n-acetylornithine	HMDB0003357	met-d-Creatinine	M15630	4:103323863-104102802	0.7614619957678226	0.643597944954179	0.2367564236748721
MR-link 2	creatinine	HMDB0000562	n-acetylornithine	HMDB0003357	met-d-Creatinine	M15630	5:39144851-39644851	0.0035919428189156	0.424333621264245	0.9932460654806134
MR-link 2	creatinine	HMDB0000562	n-acetylornithine	HMDB0003357	met-d-Creatinine	M15630	5:53045546-53835870	0.5889643425517262	0.4914777616709392	0.230779231650772
MR-link 2	creatinine	HMDB0000562	n-acetylornithine	HMDB0003357	met-d-Creatinine	M15630	5:176565124-177065124	1.0994810560714878	0.4712434534543976	0.0196403416271363
MR-link 2	creatinine	HMDB0000562	n-acetylornithine	HMDB0003357	met-d-Creatinine	M15630	6:43556335-44056335	1.025515081169567	0.6031739929907376	0.0890937305491526
MR-link 2	creatinine	HMDB0000562	n-acetylornithine	HMDB0003357	met-d-Creatinine	M15630	6:108750742-109250742	0.706493944417967	0.6931196896570108	0.3080625875617255
MR-link 2	creatinine	HMDB0000562	n-acetylornithine	HMDB0003357	met-d-Creatinine	M15630	6:133547208-134047208	-0.2635556283383774	0.591054956564145	0.6556643207202417
MR-link 2	creatinine	HMDB0000562	n-acetylornithine	HMDB0003357	met-d-Creatinine	M15630	6:160418389-160927934	0.0256464288780066	0.2998736096073123	0.9318447146203652
MR-link 2	creatinine	HMDB0000562	n-acetylornithine	HMDB0003357	met-d-Creatinine	M15630	7:25488956-25988956	0.1601397802509087	0.6674054074471354	0.8103738358694178
MR-link 2	creatinine	HMDB0000562	n-acetylornithine	HMDB0003357	met-d-Creatinine	M15630	7:76984640-77791673	0.2696531323964379	0.6853521255280162	0.6939857041314984
MR-link 2	creatinine	HMDB0000562	n-acetylornithine	HMDB0003357	met-d-Creatinine	M15630	7:128492221-128992221	0.8637689937005338	0.7757714385262084	0.2655227999594033
MR-link 2	creatinine	HMDB0000562	n-acetylornithine	HMDB0003357	met-d-Creatinine	M15630	7:151165041-151665041	0.0080642074834886	0.3525510756600106	0.9817508836366576
MR-link 2	creatinine	HMDB0000562	n-acetylornithine	HMDB0003357	met-d-Creatinine	M15630	7:155370831-155870831	0.1909583474731079	0.6974341093765398	0.7842373447364035
MR-link 2	creatinine	HMDB0000562	n-acetylornithine	HMDB0003357	met-d-Creatinine	M15630	8:8031142-9250941	-0.4610344501944358	1.092399816910972	0.6729971365724896
MR-link 2	creatinine	HMDB0000562	n-acetylornithine	HMDB0003357	met-d-Creatinine	M15630	8:10561829-11945872	-0.9839102791808828	0.9215629755433176	0.2856766731754528
MR-link 2	creatinine	HMDB0000562	n-acetylornithine	HMDB0003357	met-d-Creatinine	M15630	8:19609539-20109539	0.2069099266956704	0.709417812668162	0.7705453801913144
MR-link 2	creatinine	HMDB0000562	n-acetylornithine	HMDB0003357	met-d-Creatinine	M15630	8:23527006-24027006	0.6386263626861388	0.7765523172355008	0.4108567987192069
MR-link 2	creatinine	HMDB0000562	n-acetylornithine	HMDB0003357	met-d-Creatinine	M15630	9:71184707-71684707	0.1458622719559035	0.526008150851673	0.7815494505174045
MR-link 2	creatinine	HMDB0000562	n-acetylornithine	HMDB0003357	met-d-Creatinine	M15630	10:52398454-52898454	0.2481810068840236	0.8285508201307555	0.764530916230661
MR-link 2	creatinine	HMDB0000562	n-acetylornithine	HMDB0003357	met-d-Creatinine	M15630	11:15629946-16129946	0.5712488575015702	0.7024250469564812	0.4160733600920245
MR-link 2	creatinine	HMDB0000562	n-acetylornithine	HMDB0003357	met-d-Creatinine	M15630	11:30504837-31294673	0.5386970928623694	0.5237359987703527	0.3036836155263074
MR-link 2	creatinine	HMDB0000562	n-acetylornithine	HMDB0003357	met-d-Creatinine	M15630	11:116373213-117240760	0.4239668320276372	0.4219247032638071	0.314973884469895
MR-link 2	creatinine	HMDB0000562	n-acetylornithine	HMDB0003357	met-d-Creatinine	M15630	15:41118334-41871842	0.4745540687167042	0.5623491267113859	0.3987375707180496
MR-link 2	creatinine	HMDB0000562	n-acetylornithine	HMDB0003357	met-d-Creatinine	M15630	15:45400360-46179051	0.5785985439407972	0.3203126058726789	0.0708627758558935
MR-link 2	creatinine	HMDB0000562	n-acetylornithine	HMDB0003357	met-d-Creatinine	M15630	15:53700578-54200578	0.1985842836506843	0.5043903526178871	0.6937940480122946
MR-link 2	creatinine	HMDB0000562	n-acetylornithine	HMDB0003357	met-d-Creatinine	M15630	15:76097375-76597375	1.092655889692951	0.549286712023835	0.0466761667818902
MR-link 2	creatinine	HMDB0000562	n-acetylornithine	HMDB0003357	met-d-Creatinine	M15630	16:20142332-21335139	0.25542825192429	0.3049357898817511	0.4022295363405989
MR-link 2	creatinine	HMDB0000562	n-acetylornithine	HMDB0003357	met-d-Creatinine	M15630	16:89453424-89953424	1.0475384230423703	0.5977980058768035	0.0797173553535525
MR-link 2	creatinine	HMDB0000562	n-acetylornithine	HMDB0003357	met-d-Creatinine	M15630	17:19176536-19724875	-0.6567372528095919	0.7601237460774457	0.3875948745911413
MR-link 2	creatinine	HMDB0000562	n-acetylornithine	HMDB0003357	met-d-Creatinine	M15630	17:37200083-37954217	-0.5833786131747313	0.55883140169496	0.2965196417168824
MR-link 2	creatinine	HMDB0000562	n-acetylornithine	HMDB0003357	met-d-Creatinine	M15630	17:58690466-59700441	0.8747304167110097	0.4013802067537868	0.0293089208945817
MR-link 2	creatinine	HMDB0000562	n-acetylornithine	HMDB0003357	met-d-Creatinine	M15630	19:32940263-33709298	1.2874187493042664	0.8435118638573058	0.1269450281615894
MR-link 2	creatinine	HMDB0000562	n-acetylornithine	HMDB0003357	met-d-Creatinine	M15630	20:32653904-33537782	1.2991049323590222	0.6960309672179794	0.0619788482868371
MR-link 2	creatinine	HMDB0000562	n-acetylornithine	HMDB0003357	met-d-Creatinine	M15630	22:38345240-38845240	-1.213723043392363	0.6470363035892341	0.0606801271717232
MR-link 2	tyrosine	HMDB0000158	cortisone	HMDB0002802	M01299	GCST90200360	1:154514715-155014715	-0.0972260059276202	0.2178870542142689	0.6554368635408618
MR-link 2	tyrosine	HMDB0000158	cortisone	HMDB0002802	M01299	GCST90200360	6:111242119-112061922	0.1017926481809561	0.1472128294398926	0.4892728175934852
MR-link 2	tyrosine	HMDB0000158	cortisone	HMDB0002802	M01299	GCST90200360	16:71357384-72149586	-0.0436113501430134	0.1331759993207205	0.7433112620084332
MR-link 2	valine	HMDB0000883	glycochenodeoxycholate	HMDB0000637	bioa_022	M32346	2:27492603-27992603	0.5062349751289374	0.6159397957790969	0.4111393048996626
MR-link 2	valine	HMDB0000883	glycochenodeoxycholate	HMDB0000637	bioa_022	M32346	2:64958074-65458074	-0.3317135031968566	0.2727120567237896	0.2238513526969666
MR-link 2	valine	HMDB0000883	glycochenodeoxycholate	HMDB0000637	bioa_022	M32346	2:211173777-211673777	-0.5260571610597056	0.6015484525897326	0.3818432699489091
MR-link 2	valine	HMDB0000883	glycochenodeoxycholate	HMDB0000637	bioa_022	M32346	4:88972827-89472827	-0.1170808726600997	0.1783104723108055	0.5114301538661284
MR-link 2	valine	HMDB0000883	glycochenodeoxycholate	HMDB0000637	bioa_022	M32346	11:116381707-116882500	0.231843463331957	0.3595916828972188	0.5190951102172288
MR-link 2	valine	HMDB0000883	glycochenodeoxycholate	HMDB0000637	bioa_022	M32346	12:56615040-57115040	0.6010587695437374	0.6241252099524243	0.3355264632587726
MR-link 2	valine	HMDB0000883	glycochenodeoxycholate	HMDB0000637	bioa_022	M32346	16:70059237-70559237	0.1482743227041752	0.3679120247708871	0.6869366737603372
MR-link 2	valine	HMDB0000883	glycochenodeoxycholate	HMDB0000637	bioa_022	M32346	17:6883609-7383609	0.3759634082349532	0.4286705292867143	0.3804621155325243
MR-link 2	valine	HMDB0000883	glycochenodeoxycholate	HMDB0000637	bioa_022	M32346	17:40470632-40970632	-0.2296672965677504	0.8267941086174772	0.781180846491958
MR-link 2	valine	HMDB0000883	glycochenodeoxycholate	HMDB0000637	bioa_022	M32346	19:49114511-49614511	1.100948752169396	0.5943865846362894	0.0639908493570388
MR-link 2	glycerol 3-phosphate	HMDB0000126	histidine	HMDB0000177	GCST90199638	bioa_009	1:20921386-22251981	-0.0263904230370447	0.0156223347742115	0.0911666995525688
MR-link 2	glycochenodeoxycholate	HMDB0000637	2-oxoarginine*	HMDB0004225	M32346	GCST90199903	6:156877825-157377825	-0.1461119402835455	0.2161648247942305	0.499086116764563
MR-link 2	glycine	HMDB0000123	leucine	HMDB0000687	GCST90200707	GCST90200389	1:75967169-76467169	0.0447681863988988	0.2017877387421936	0.8244245724812458
MR-link 2	glycine	HMDB0000123	leucine	HMDB0000687	GCST90200707	GCST90200389	2:211036896-212058697	0.0051757052544079	0.0290805657220241	0.8587401364529956
MR-link 2	glycine	HMDB0000123	leucine	HMDB0000687	GCST90200707	GCST90200389	3:125659669-126159669	-0.2443816403674548	0.1654807314792912	0.1397297489776945
MR-link 2	glycine	HMDB0000123	leucine	HMDB0000687	GCST90200707	GCST90200389	9:6290540-6790540	0.1826295974407153	0.1365728248651668	0.1811468103613872
MR-link 2	biliverdin	HMDB0001008	n-acetylornithine	HMDB0003357	GCST90200706	bioa_023	2:233898737-234978158	-0.0259268619520856	0.0194598575881825	0.182753294111118
MR-link 2	biliverdin	HMDB0001008	n-acetylornithine	HMDB0003357	GCST90200706	bioa_023	12:21102315-21602315	-0.0623972889074425	0.0688994953341411	0.3651329620517233
MR-link 2	acetylphosphate	HMDB0001494	glycochenodeoxycholate	HMDB0000637	M15488	GCST90200342	1:109564880-110064880	-0.1254274495699784	0.1602151819405236	0.4337042255277029
MR-link 2	acetylphosphate	HMDB0001494	glycochenodeoxycholate	HMDB0000637	M15488	GCST90200342	6:96128415-96628415	0.0027081171896397	0.3809226493025093	0.9943275972257964
MR-link 2	tryptophan	HMDB0000929	mannose	HMDB0000169	GCST90200441	GCST90200435	4:156527528-157027528	-0.4879160777334562	0.4877058981173132	0.3171019954968714
MR-link 2	tryptophan	HMDB0000929	mannose	HMDB0000169	GCST90200441	GCST90200435	6:111301079-112053797	0.0208773834537833	0.1250000073601377	0.8673550535948665
MR-link 2	inositol 1-phosphate (i1p)	HMDB0000213	arachidonate (20:4n6)	HMDB0001043	M01481	M01110	1:5349333-5849333	0.0		1.0
MR-link 2	inositol 1-phosphate (i1p)	HMDB0000213	arachidonate (20:4n6)	HMDB0001043	M01481	M01110	4:31607204-32397858	-0.0336744007049782	0.103443686662953	0.744777220593352
MR-link 2	inositol 1-phosphate (i1p)	HMDB0000213	arachidonate (20:4n6)	HMDB0001043	M01481	M01110	4:66148855-66648855	0.2987109769199298	0.2096724887884827	0.1542569290233026
MR-link 2	inositol 1-phosphate (i1p)	HMDB0000213	arachidonate (20:4n6)	HMDB0001043	M01481	M01110	6:20616244-21116244	-0.0339185143962887	0.1376324686225669	0.8053395710634468
MR-link 2	inositol 1-phosphate (i1p)	HMDB0000213	arachidonate (20:4n6)	HMDB0001043	M01481	M01110	10:114775621-115275621	-0.1859246122395034	0.2903020742604134	0.5218786329755689
MR-link 2	inositol 1-phosphate (i1p)	HMDB0000213	arachidonate (20:4n6)	HMDB0001043	M01481	M01110	12:47079779-47579779	0.1152002806050577	0.1872525602470322	0.5384138123562308
MR-link 2	inositol 1-phosphate (i1p)	HMDB0000213	arachidonate (20:4n6)	HMDB0001043	M01481	M01110	12:62771708-63271708	0.2149402638406573	0.3532187515609623	0.5428434165690863
MR-link 2	inositol 1-phosphate (i1p)	HMDB0000213	arachidonate (20:4n6)	HMDB0001043	M01481	M01110	14:96380570-96880570	0.3999075228353584	0.4814490152400804	0.4061808890934091
MR-link 2	inositol 1-phosphate (i1p)	HMDB0000213	arachidonate (20:4n6)	HMDB0001043	M01481	M01110	15:77060646-77560646	-0.1011548246608075	0.1042918145644028	0.332085854461283
MR-link 2	guanidinoacetate	HMDB0000128	glycine	HMDB0000123	GCST90200384	GCST90200707	6:131647278-132147278	0.3279788603182594	0.2187005336831098	0.13369963160712
MR-link 2	guanidinoacetate	HMDB0000128	glycine	HMDB0000123	GCST90200384	GCST90200707	11:64893892-65393892	0.2736915413448725	0.1113633865490571	0.0139851791793847
MR-link 2	guanidinoacetate	HMDB0000128	glycine	HMDB0000123	GCST90200384	GCST90200707	12:101043-601043	0.3857757367116927	0.1542480390732621	0.012384002497691
MR-link 2	guanidinoacetate	HMDB0000128	glycine	HMDB0000123	GCST90200384	GCST90200707	14:100558168-101058168	0.6102753262694016	0.1564380256035863	9.576936743980944e-05
MR-link 2	guanidinoacetate	HMDB0000128	glycine	HMDB0000123	GCST90200384	GCST90200707	20:61898912-62398912	0.6381633507182576	0.2042362618432219	0.0017802705883878
MR-link 2	glycochenodeoxycholate	HMDB0000637	anthranilate	HMDB0001123	M32346	GCST90200324	6:156877825-157377825	0.0569089615947179	0.2770267442391677	0.83723799525383
MR-link 2	1-methylxanthine	HMDB0010738	biliverdin	HMDB0001008	M34389	GCST90200706	8:18010431-18510431	-0.0143658899009141	0.0546177648751457	0.7925305721593391
MR-link 2	acetoacetate	HMDB0000060	n-acetylaspartate (naa)	HMDB0000812	met-d-Acetoacetate	GCST90199665	5:41395751-42449922	-0.2457427188298588	0.3472552933474803	0.479149200268006
MR-link 2	acetoacetate	HMDB0000060	n-acetylaspartate (naa)	HMDB0000812	met-d-Acetoacetate	GCST90199665	6:166525103-167025103	0.1053719427886443	0.8251484336354773	0.8983859222281707
MR-link 2	acetoacetate	HMDB0000060	n-acetylaspartate (naa)	HMDB0000812	met-d-Acetoacetate	GCST90199665	10:113686244-114186244	-1.4738542247161357	0.6799903246201932	0.0301995281551499
MR-link 2	acetoacetate	HMDB0000060	n-acetylaspartate (naa)	HMDB0000812	met-d-Acetoacetate	GCST90199665	11:116373213-116873213	-0.2717425131206742	0.3880045914278197	0.4837031254883762
MR-link 2	acetoacetate	HMDB0000060	n-acetylaspartate (naa)	HMDB0000812	met-d-Acetoacetate	GCST90199665	12:122333527-122833527	-0.2629356211422765	0.5562291221733832	0.636419382051842
MR-link 2	citrulline	HMDB0000904	alpha-tocopherol	HMDB0001893	GCST90200403	GCST90200302	2:211084708-211584708	-0.086167042013339	0.1574102684004467	0.5841010705874681
MR-link 2	citrulline	HMDB0000904	alpha-tocopherol	HMDB0001893	GCST90200403	GCST90200302	9:133044244-133573675	-0.0476790203374314	0.1840157738686076	0.7955558486451666
MR-link 2	tyrosine	HMDB0000158	valine	HMDB0000883	M01299	met-d-Val	1:154514715-155014715	-0.0657757241699714	0.0560210445870196	0.2403448525630193
MR-link 2	tyrosine	HMDB0000158	valine	HMDB0000883	M01299	met-d-Val	6:111242119-112061922	-0.0988918425685594	0.0397584816721904	0.0128711607160882
MR-link 2	tyrosine	HMDB0000158	valine	HMDB0000883	M01299	met-d-Val	16:71357384-72149586	-0.0852021626685573	0.0692979973008648	0.2188829109692466
MR-link 2	n-stearoyl-sphingosine (d18:1/18:0)*	HMDB0004950	3-hydroxybutyrate (bhba)	HMDB0000011	GCST90200341	met-d-bOHbutyrate	10:64645010-65401382	-0.0040368842936195	0.0838191694504751	0.9615872729302404
MR-link 2	n-stearoyl-sphingosine (d18:1/18:0)*	HMDB0004950	3-hydroxybutyrate (bhba)	HMDB0000011	GCST90200341	met-d-bOHbutyrate	14:63982220-64482220	0.0199587421572355	0.0606023030454063	0.7418989667929192
MR-link 2	n-stearoyl-sphingosine (d18:1/18:0)*	HMDB0004950	3-hydroxybutyrate (bhba)	HMDB0000011	GCST90200341	met-d-bOHbutyrate	18:55052269-55552269	0.0114246189943523	0.0525652098910484	0.8279419592663602
MR-link 2	n-stearoyl-sphingosine (d18:1/18:0)*	HMDB0004950	3-hydroxybutyrate (bhba)	HMDB0000011	GCST90200341	met-d-bOHbutyrate	19:8013648-8513648	-0.0283293540470566	0.0250449473851006	0.2579959647597624
MR-link 2	n1-methyl-2-pyridone-5-carboxamide	HMDB0004193	taurine	HMDB0000251	GCST90199778	bioa_034	7:10019022-10519022	-0.1259987745397866	0.1638115313001108	0.4417929081615295
MR-link 2	alpha-tocopherol	HMDB0001893	3-hydroxybutyrate (bhba)	HMDB0000011	GCST90200302	GCST90200367	1:62651807-63403953	0.2159756730990467	0.3050771718158854	0.4789838616547979
MR-link 2	arginine	HMDB0000517	glycine	HMDB0000123	bioa_002	M32338	2:24182937-24682937	-0.6235806890241927	0.8616166829365755	0.469229482522782
MR-link 2	arginine	HMDB0000517	glycine	HMDB0000123	bioa_002	M32338	2:211333022-211833022	-5.53199384712547	1.296576878176413	1.984615634680993e-05
MR-link 2	arginine	HMDB0000517	glycine	HMDB0000123	bioa_002	M32338	2:219037276-219788019	-0.1205041602605425	0.3482235520640687	0.729302117224103
MR-link 2	arginine	HMDB0000517	glycine	HMDB0000123	bioa_002	M32338	4:144583533-145083533	0.0160409066933771	0.2369586680198706	0.9460284643357376
MR-link 2	arginine	HMDB0000517	glycine	HMDB0000123	bioa_002	M32338	5:177386199-177886199	1.3361588819623034	0.7053311192293626	0.0581757708219141
MR-link 2	arginine	HMDB0000517	glycine	HMDB0000123	bioa_002	M32338	6:131339506-132265729	-0.1036079005972152	0.1451222253718856	0.475267098209269
MR-link 2	arginine	HMDB0000517	glycine	HMDB0000123	bioa_002	M32338	6:135177817-135677817	-0.6210847249173577	0.4511932630011158	0.1686550946053992
MR-link 2	arginine	HMDB0000517	glycine	HMDB0000123	bioa_002	M32338	6:139590693-140090693	-0.4056920319098872	0.4562788704752896	0.3739322756508109
MR-link 2	arginine	HMDB0000517	glycine	HMDB0000123	bioa_002	M32338	10:99898951-100398951	-0.7387795561155541	0.603445427212207	0.2208507507603936
MR-link 2	arginine	HMDB0000517	glycine	HMDB0000123	bioa_002	M32338	12:46680313-47435518	0.4843241838844385	0.293025279055823	0.0983632352468551
MR-link 2	arginine	HMDB0000517	glycine	HMDB0000123	bioa_002	M32338	16:68076200-68576200	-0.2597570968900271	0.5479990428584791	0.6354926843612958
MR-link 2	arginine	HMDB0000517	glycine	HMDB0000123	bioa_002	M32338	19:12757458-13257458	0.1553780659447622	0.2354714698113418	0.509344051823399
MR-link 2	tyrosine	HMDB0000158	cholesterol	HMDB0000067	M01299	GCST90200368	1:154514715-155014715	-0.4541966616856987	0.1992173929271086	0.0226133438667345
MR-link 2	tyrosine	HMDB0000158	cholesterol	HMDB0000067	M01299	GCST90200368	6:111242119-112061922	0.0262079324798098	0.1533605359408557	0.864309488227843
MR-link 2	tyrosine	HMDB0000158	cholesterol	HMDB0000067	M01299	GCST90200368	16:71357384-72149586	0.0678454991477355	0.1807865471259407	0.7074525524088021
MR-link 2	3-methyl-2-oxovalerate	HMDB0000491	hypotaurine	HMDB0000965	M15676	GCST90200379	4:88976422-89476422	-0.0533395284125232	0.1191206033086839	0.6543137683095841
MR-link 2	tryptophan	HMDB0000929	4-hydroxyphenylpyruvate	HMDB0000707	M00054	GCST90200300	3:189559163-190059163	-0.0546444936070835	0.4539784309253463	0.9041916082493296
MR-link 2	tryptophan	HMDB0000929	4-hydroxyphenylpyruvate	HMDB0000707	M00054	GCST90200300	5:153760041-154260041	0.0913297115302141	0.3282870434836091	0.780858236205846
MR-link 2	tryptophan	HMDB0000929	4-hydroxyphenylpyruvate	HMDB0000707	M00054	GCST90200300	6:111281159-111781159	0.4718663740099849	0.3403893132286464	0.1656690644496568
MR-link 2	tryptophan	HMDB0000929	4-hydroxyphenylpyruvate	HMDB0000707	M00054	GCST90200300	6:125293311-125793311	0.0353153034935592	0.2228240406936923	0.8740709782649381
MR-link 2	tryptophan	HMDB0000929	4-hydroxyphenylpyruvate	HMDB0000707	M00054	GCST90200300	7:14057409-14557409	0.5422749502610089	0.1905704032276254	0.0044336742129168
MR-link 2	tryptophan	HMDB0000929	4-hydroxyphenylpyruvate	HMDB0000707	M00054	GCST90200300	11:116404435-116904435	-0.0121838473622926	0.1349614255651796	0.9280674810555996
MR-link 2	tryptophan	HMDB0000929	4-hydroxyphenylpyruvate	HMDB0000707	M00054	GCST90200300	16:53794515-54294515	-0.1421903032190225	0.4920694685158507	0.7726090179827259
MR-link 2	glycerophosphorylcholine (gpc)	HMDB0000086	phenylalanine	HMDB0000159	GCST90199629	GCST90200396	1:40156715-40656715	-0.0215187096967214	0.1616075785110268	0.8940715200657762
MR-link 2	taurine	HMDB0000251	alpha-ketoglutaramate*	HMDB0001552	bioa_034	GCST90199885	19:54074995-54574995	0.1404075362720941	0.1364372620849275	0.3034328588473196
MR-link 2	n-stearoyl-sphingosine (d18:1/18:0)*	HMDB0004950	pantothenate	HMDB0000210	GCST90200341	M01508	10:64645010-65401382	-0.1560969963432275	0.2009742875124575	0.4373350021899513
MR-link 2	n-stearoyl-sphingosine (d18:1/18:0)*	HMDB0004950	pantothenate	HMDB0000210	GCST90200341	M01508	14:63982220-64482220	0.0426233943633149	0.1940726250858667	0.8261624406668211
MR-link 2	n-stearoyl-sphingosine (d18:1/18:0)*	HMDB0004950	pantothenate	HMDB0000210	GCST90200341	M01508	18:55052269-55552269	0.4579106063733502	0.1842194800558586	0.0129304317066041
MR-link 2	phenylpyruvate	HMDB0000205	uridine	HMDB0000296	GCST90200365	GCST90200407	9:131315554-131815554	0.2156260877051861	0.1706021831089521	0.206261737807953
MR-link 2	phenylpyruvate	HMDB0000205	uridine	HMDB0000296	GCST90200365	GCST90200407	16:58503995-59003995	0.0609042054018875	0.1257986798297405	0.6282863315116203
MR-link 2	dehydroepiandrosterone sulfate (dhea-s)	HMDB0001032	methionine	HMDB0000696	M32425	GCST90200391	7:98868801-99739571	0.0443340444240094	0.14221063574835	0.7552311738311199
MR-link 2	dehydroepiandrosterone sulfate (dhea-s)	HMDB0001032	methionine	HMDB0000696	M32425	GCST90200391	19:48115523-48615523	0.2497254173776835	0.1750501804917301	0.1536971520670957
MR-link 2	glycerol 3-phosphate	HMDB0000126	3-(4-hydroxyphenyl)lactate	HMDB0000755	GCST90199638	M32197	1:20921386-22251981	0.0878400123872824	0.0521674307531674	0.0922185021628753
MR-link 2	eicosapentaenoate (epa; 20:5n3)	HMDB0001999	5-oxoproline	HMDB0000267	GCST90200349	M01494	11:61319830-61819830	0.0797070641864722	0.1065205381600646	0.4542919880805999
MR-link 2	glycohyocholate	HMDB0000138	oleamide	HMDB0002117	GCST90199935	M32458	10:45742470-46242470	-0.3601653551107714	0.1956690062363648	0.0656674707897629
MR-link 2	glycohyocholate	HMDB0000138	oleamide	HMDB0002117	GCST90199935	M32458	17:28409010-28909010	0.2299038116657694	0.2759604186072397	0.4047859080820111
MR-link 2	n6,n6,n6-trimethyllysine	HMDB0001325	dehydroepiandrosterone sulfate (dhea-s)	HMDB0001032	GCST90200344	M32425	11:64586385-65555309	0.0397554830953154	0.1225944821910591	0.7457226982529483
MR-link 2	isoleucine	HMDB0000172	dehydroepiandrosterone sulfate (dhea-s)	HMDB0001032	met-d-Ile	GCST90199673	2:27480940-28253174	-0.1114232812842489	0.4324366987739531	0.7966663895194506
MR-link 2	isoleucine	HMDB0000172	dehydroepiandrosterone sulfate (dhea-s)	HMDB0001032	met-d-Ile	GCST90199673	2:165251927-165751927	0.3398940296773227	1.152578814485698	0.7680712414370582
MR-link 2	isoleucine	HMDB0000172	dehydroepiandrosterone sulfate (dhea-s)	HMDB0001032	met-d-Ile	GCST90199673	4:88890833-89475171	0.0973352268502417	0.1769900731622016	0.5823554661741752
MR-link 2	isoleucine	HMDB0000172	dehydroepiandrosterone sulfate (dhea-s)	HMDB0001032	met-d-Ile	GCST90199673	8:76193463-76693463	-0.7190827362368936	0.7482242575963062	0.3365258095736694
MR-link 2	isoleucine	HMDB0000172	dehydroepiandrosterone sulfate (dhea-s)	HMDB0001032	met-d-Ile	GCST90199673	12:56611458-57111458	-0.2687897975429842	0.5937717509203094	0.6507777260587121
MR-link 2	isoleucine	HMDB0000172	dehydroepiandrosterone sulfate (dhea-s)	HMDB0001032	met-d-Ile	GCST90199673	16:69331471-69831471	-0.6671813649684856	0.5276437028915908	0.2060670028712522
MR-link 2	isoleucine	HMDB0000172	dehydroepiandrosterone sulfate (dhea-s)	HMDB0001032	met-d-Ile	GCST90199673	16:69865519-70914672	-0.4122577371568	0.463845193957798	0.3741196975542319
MR-link 2	isoleucine	HMDB0000172	dehydroepiandrosterone sulfate (dhea-s)	HMDB0001032	met-d-Ile	GCST90199673	17:6935779-7435779	-0.4649177248397068	0.6747943586534735	0.4908378049310478
MR-link 2	isoleucine	HMDB0000172	dehydroepiandrosterone sulfate (dhea-s)	HMDB0001032	met-d-Ile	GCST90199673	19:49069664-49569664	-0.1054988754479447	0.3021057776186291	0.7269303750238492
MR-link 2	phenylalanine	HMDB0000159	spermidine	HMDB0001257	met-d-Phe	GCST90200423	2:211293055-211793055	-0.5587719297189653	0.7713242123287702	0.4688005697165019
MR-link 2	phenylalanine	HMDB0000159	spermidine	HMDB0001257	met-d-Phe	GCST90200423	6:17868392-18368392	-1.0392118360250215	0.9742588604350072	0.2861212786104077
MR-link 2	phenylalanine	HMDB0000159	spermidine	HMDB0001257	met-d-Phe	GCST90200423	11:57019429-57519429	0.073365229868751	0.4017152293865946	0.8550883875171783
MR-link 2	phenylalanine	HMDB0000159	spermidine	HMDB0001257	met-d-Phe	GCST90200423	12:56671418-57171418	-1.1873415391357764	1.124620962025534	0.291073118034044
MR-link 2	phenylalanine	HMDB0000159	spermidine	HMDB0001257	met-d-Phe	GCST90200423	12:102211009-102721004	0.0209211690885319	0.3613660616420169	0.9538325282846796
MR-link 2	phenylalanine	HMDB0000159	spermidine	HMDB0001257	met-d-Phe	GCST90200423	12:102890425-104124563	0.0939114137185548	0.0977701961511219	0.3367874736901424
MR-link 2	phenylalanine	HMDB0000159	spermidine	HMDB0001257	met-d-Phe	GCST90200423	12:104125826-104625826	0.0195846481620497	0.5249688083154055	0.9702407757739704
MR-link 2	phenylalanine	HMDB0000159	spermidine	HMDB0001257	met-d-Phe	GCST90200423	14:55161744-55661744	-0.2039239416537446	0.4613669813884434	0.6584896201861639
MR-link 2	phenylalanine	HMDB0000159	spermidine	HMDB0001257	met-d-Phe	GCST90200423	14:55670870-56170870	-0.1587550317604143	0.6892070442093094	0.8178241069430178
MR-link 2	phenylalanine	HMDB0000159	spermidine	HMDB0001257	met-d-Phe	GCST90200423	16:16004626-16504626	-0.2628696840713735	0.6707174517161302	0.695115011003222
MR-link 2	caffeine	HMDB0001847	alpha-tocopherol	HMDB0001893	M00569	M01561	7:17037106-17537106	-0.1243888154238893	0.1640800240849187	0.4483920348270543
MR-link 2	caffeine	HMDB0001847	alpha-tocopherol	HMDB0001893	M00569	M01561	15:74777880-75277880	0.0144690278111281	0.2017785857590689	0.9428347273364563
MR-link 2	pantothenate	HMDB0000210	n-stearoyl-sphingosine (d18:1/18:0)*	HMDB0004950	M01508	GCST90200341	2:27200724-27700724	0.2120185997905365	0.1671670848757911	0.2046895856133961
MR-link 2	eicosapentaenoate (epa; 20:5n3)	HMDB0001999	choline	HMDB0000097	GCST90200349	GCST90200327	11:61319830-61819830	0.0212163456089518	0.0772858475388493	0.7836866789885187
MR-link 2	hypoxanthine	HMDB0000157	pantothenate	HMDB0000210	M03127	M01508	6:16038192-16538192	0.0628169092754278	0.1842680867100895	0.7331791977261848
MR-link 2	threonine	HMDB0000167	eicosapentaenoate (epa; 20:5n3)	HMDB0001999	bioa_019	M18467	2:27191397-28253174	-0.2059677421380179	0.1460573389297449	0.1584853191752419
MR-link 2	threonine	HMDB0000167	eicosapentaenoate (epa; 20:5n3)	HMDB0001999	bioa_019	M18467	6:126521687-127323798	-0.0233975692803056	0.7772528676557291	0.9759849838819554
MR-link 2	threonine	HMDB0000167	eicosapentaenoate (epa; 20:5n3)	HMDB0001999	bioa_019	M18467	8:74631674-75131674	-0.1321849862132722	0.2138864269308968	0.5365655554676991
MR-link 2	threonine	HMDB0000167	eicosapentaenoate (epa; 20:5n3)	HMDB0001999	bioa_019	M18467	12:46636543-47464292	0.1710459714704939	0.1812044696168247	0.345200805130999
MR-link 2	threonine	HMDB0000167	eicosapentaenoate (epa; 20:5n3)	HMDB0001999	bioa_019	M18467	12:56615040-57115040	0.0245427669894081	0.2340588139048923	0.9164890698429344
MR-link 2	threonine	HMDB0000167	eicosapentaenoate (epa; 20:5n3)	HMDB0001999	bioa_019	M18467	12:59727701-60227701	0.2103321990522993	0.3483769608831584	0.5460106127570521
MR-link 2	threonine	HMDB0000167	eicosapentaenoate (epa; 20:5n3)	HMDB0001999	bioa_019	M18467	16:1654524-2154524	-0.1341133033497585	0.2255055522277345	0.5520287493286835
MR-link 2	threonine	HMDB0000167	eicosapentaenoate (epa; 20:5n3)	HMDB0001999	bioa_019	M18467	20:42792364-43292364	0.0370500443792361	0.5012154290488444	0.9410737243905828
MR-link 2	bilirubin (z,z)	HMDB0000054	3-hydroxybutyrate (bhba)	HMDB0000011	GCST90200704	met-d-bOHbutyrate	2:233988949-235124783	0.0015708248477045	0.0069891531655234	0.8221723543682479
MR-link 2	bilirubin (z,z)	HMDB0000054	3-hydroxybutyrate (bhba)	HMDB0000011	GCST90200704	met-d-bOHbutyrate	12:21093886-21593886	-0.0208503183844014	0.0333208185962636	0.5314825516966699
MR-link 2	phenylalanine	HMDB0000159	paraxanthine	HMDB0001860	M00064	M18254	12:103007876-103507876	0.0511613211687575	0.2003282275653445	0.7984238399340444
MR-link 2	cortisol	HMDB0000063	3-methyl-2-oxobutyrate	HMDB0000019	GCST90200378	M21047	14:94554700-95054700	0.1769168489625703	0.2670944800372337	0.507730579166441
MR-link 2	cortisol	HMDB0000063	myo-inositol	HMDB0000211	GCST90200378	M19934	14:94554700-95054700	0.0439985231842574	0.260175616074182	0.8657094398972716
MR-link 2	cortisol	HMDB0000063	docosahexaenoate (dha; 22:6n3)	HMDB0002183	GCST90200378	M19323	14:94554700-95054700	0.0314113172388421	0.2135304457295597	0.883049435330924
MR-link 2	cortisol	HMDB0000063	creatine	HMDB0000064	GCST90200378	M27718	14:94554700-95054700	-0.1015902049817973	0.2083830403324026	0.6258922355038838
MR-link 2	cortisol	HMDB0000063	cystine	HMDB0000192	GCST90200378	GCST90200382	14:94554700-95054700	-0.106278017586164	0.2347533500050555	0.6507489006115393
MR-link 2	cortisol	HMDB0000063	inosine 5'-monophosphate (imp)	HMDB0000175	GCST90200378	GCST90200395	14:94554700-95054700	0.1203667592615661	0.2919895227923584	0.6801710553985949
MR-link 2	cortisol	HMDB0000063	n-palmitoyl-sphingosine (d18:1/16:0)	HMDB0004949	GCST90200378	GCST90200336	14:94554700-95054700	-0.3553164104021222	0.2795638244263994	0.2037403695059818
MR-link 2	cortisol	HMDB0000063	taurochenodeoxycholate	HMDB0000951	GCST90200378	GCST90200337	14:94554700-95054700	-0.0622025435669624	0.1974752777245619	0.7527699930659095
MR-link 2	cortisol	HMDB0000063	lactate	HMDB0000190	GCST90200378	GCST90200408	14:94554700-95054700	0.121565980118314	0.1873833965355281	0.516496524857829
MR-link 2	cortisol	HMDB0000063	leucine	HMDB0000687	GCST90200378	GCST90200389	14:94554700-95054700	-0.4255736995125739	0.1783064971913984	0.0169978728441007
MR-link 2	cortisol	HMDB0000063	arachidonate (20:4n6)	HMDB0001043	GCST90200378	GCST90200358	14:94554700-95054700	-0.305195713761883	0.2111923126606656	0.1484275346896379
MR-link 2	cortisol	HMDB0000063	histidine	HMDB0000177	GCST90200378	GCST90200377	14:94554700-95054700	-0.0949314735811233	0.1983060389338992	0.6321435525996266
MR-link 2	cortisol	HMDB0000063	trans-urocanate	HMDB0000301	GCST90200378	GCST90200416	14:94554700-95054700	-0.1202982644172099	0.2442286341512394	0.6223205991941694
MR-link 2	cortisol	HMDB0000063	ornithine	HMDB0000214	GCST90200378	GCST90200404	14:94554700-95054700	-0.1676951372897487	0.1817571548717007	0.3561985261014559
MR-link 2	cortisol	HMDB0000063	tryptophan	HMDB0000929	GCST90200378	GCST90200441	14:94554700-95054700	-0.2209836286411332	0.1704987421639366	0.1949406128849554
MR-link 2	cortisol	HMDB0000063	5-methylthioadenosine (mta)	HMDB0001173	GCST90200378	GCST90200359	14:94554700-95054700	0.0844915715461051	0.1948047597401516	0.6644886081566702
MR-link 2	histidine	HMDB0000177	citrate	HMDB0000094	GCST90200377	met-d-Citrate	2:211293055-211793055	0.314687289463686	0.1009107701310554	0.0018179215823136
MR-link 2	histidine	HMDB0000177	citrate	HMDB0000094	GCST90200377	met-d-Citrate	12:96129884-96629884	-0.0087865916591288	0.0441831893248249	0.8423665477596598
MR-link 2	cortisol	HMDB0000063	asparagine	HMDB0000168	GCST90200378	GCST90200452	14:94554700-95054700	-0.1055459368079617	0.1871395793875902	0.5727569904262766
MR-link 2	hypotaurine	HMDB0000965	beta-citrylglutamate	HMDB0241915	GCST90200379	GCST90199911	4:138793652-139293652	0.4112982226521079	0.2281940631716229	0.071481638687069
MR-link 2	hypotaurine	HMDB0000965	beta-citrylglutamate	HMDB0241915	GCST90200379	GCST90199911	5:114821656-115321656	0.2928311129185587	0.1328513701754977	0.027510216819011
MR-link 2	hypotaurine	HMDB0000965	beta-citrylglutamate	HMDB0241915	GCST90200379	GCST90199911	19:47031255-47531255	0.4506745805542013	0.2171837928314403	0.0379787644237385
MR-link 2	cortisol	HMDB0000063	3-hydroxybutyrate (bhba)	HMDB0000011	GCST90200378	GCST90200367	14:94554700-95054700	-0.1433138723127781	0.2233101832429722	0.5210222518870049
MR-link 2	hypotaurine	HMDB0000965	hippurate	HMDB0000714	GCST90200379	GCST90199624	4:138793652-139293652	0.110726252717561	0.2235480209000125	0.6203791584377545
MR-link 2	hypotaurine	HMDB0000965	hippurate	HMDB0000714	GCST90200379	GCST90199624	5:114821656-115321656	-0.073031580761102	0.1265285651800811	0.5638081316089026
MR-link 2	hypotaurine	HMDB0000965	hippurate	HMDB0000714	GCST90200379	GCST90199624	19:47031255-47531255	0.208420252107074	0.1985318734267676	0.2938066207739149
MR-link 2	cortisol	HMDB0000063	adenosine 5'-diphosphate (adp)	HMDB0001341	GCST90200378	GCST90200355	14:94554700-95054700	0.1043740330904715	0.2496201606753974	0.6758510312579011
MR-link 2	cortisol	HMDB0000063	pyruvate	HMDB0000243	GCST90200378	met-d-Pyruvate	14:94554700-95054700	-0.0296309846685616	0.0493705465239436	0.5483893847892447
MR-link 2	cortisol	HMDB0000063	3-hydroxybutyrate (bhba)	HMDB0000011	GCST90200378	met-d-bOHbutyrate	14:94554700-95054700	-4.716728096666376e-05	0.1186576780155272	0.9996828351532184
MR-link 2	hypotaurine	HMDB0000965	paraxanthine	HMDB0001860	GCST90200379	GCST90199654	4:138793652-139293652	0.4337222687799336	0.1799908396866512	0.0159660456599724
MR-link 2	hypotaurine	HMDB0000965	paraxanthine	HMDB0001860	GCST90200379	GCST90199654	5:114821656-115321656	-0.0799981053112013	0.1242470860815877	0.5196642570966046
MR-link 2	hypotaurine	HMDB0000965	paraxanthine	HMDB0001860	GCST90200379	GCST90199654	19:47031255-47531255	0.0142397014031945	0.2130237517547863	0.946704617641616
MR-link 2	cystathionine	HMDB0000099	histidine	HMDB0000177	GCST90200383	GCST90200377	1:70631670-71131670	-0.0976604556213903	0.1784931310864648	0.5842836160936979
MR-link 2	cystathionine	HMDB0000099	histidine	HMDB0000177	GCST90200383	GCST90200377	19:33152807-33652807	0.1885579475408881	0.1667986380748835	0.258285577217183
MR-link 2	s-1-pyrroline-5-carboxylate	HMDB0001301	1-methylurate	HMDB0003099	GCST90200381	M34395	8:144432748-145014955	0.0222156023691009	0.0679874103204209	0.7438490130158866
MR-link 2	hypotaurine	HMDB0000965	alpha-ketoglutaramate*	HMDB0001552	GCST90200379	GCST90199885	4:138793652-139293652	0.0874744969874111	0.149201533277392	0.5576845675636319
MR-link 2	hypotaurine	HMDB0000965	alpha-ketoglutaramate*	HMDB0001552	GCST90200379	GCST90199885	5:114821656-115321656	-0.1565204782943963	0.1298324771158971	0.2279882682516094
MR-link 2	hypotaurine	HMDB0000965	alpha-ketoglutaramate*	HMDB0001552	GCST90200379	GCST90199885	19:47031255-47531255	0.1677775365687012	0.1951723617671635	0.3899887402759671
MR-link 2	hypotaurine	HMDB0000965	4-hydroxy-2-oxoglutaric acid	HMDB0002070	GCST90200379	GCST90199897	4:138793652-139293652	-0.0471308571698661	0.1741565902088631	0.7866806586269914
MR-link 2	hypotaurine	HMDB0000965	4-hydroxy-2-oxoglutaric acid	HMDB0002070	GCST90200379	GCST90199897	5:114821656-115321656	-0.1840603288545681	0.1215869728254799	0.1300724633399072
MR-link 2	hypotaurine	HMDB0000965	4-hydroxy-2-oxoglutaric acid	HMDB0002070	GCST90200379	GCST90199897	19:47031255-47531255	-0.1129654094728508	0.2063009094187664	0.5839831301363323
MR-link 2	s-1-pyrroline-5-carboxylate	HMDB0001301	pyruvate	HMDB0000243	GCST90200381	met-d-Pyruvate	1:18949448-19449448	-0.0340793707046939	0.0413562640412346	0.4099147023711542
MR-link 2	s-1-pyrroline-5-carboxylate	HMDB0001301	pyruvate	HMDB0000243	GCST90200381	met-d-Pyruvate	8:144432748-145014955	-0.006671493464724	0.0124909361826784	0.5932676724310086
MR-link 2	cystathionine	HMDB0000099	hippurate	HMDB0000714	GCST90200383	GCST90199624	1:70631670-71131670	0.0302846009680891	0.1474599455430845	0.8372790734442388
MR-link 2	cystathionine	HMDB0000099	hippurate	HMDB0000714	GCST90200383	GCST90199624	19:33152807-33652807	-0.0428763316624134	0.2768511053303882	0.8769226629405146
MR-link 2	hypotaurine	HMDB0000965	isoursodeoxycholate	HMDB0000686	GCST90200379	GCST90199892	4:138793652-139293652	0.0735410417729359	0.1479148877597839	0.6190587016335269
MR-link 2	hypotaurine	HMDB0000965	isoursodeoxycholate	HMDB0000686	GCST90200379	GCST90199892	5:114821656-115321656	0.1269685103962867	0.1218470408466139	0.297396863163522
MR-link 2	hypotaurine	HMDB0000965	isoursodeoxycholate	HMDB0000686	GCST90200379	GCST90199892	19:47031255-47531255	0.1059511970270646	0.1859901132200544	0.5689080728231123
MR-link 2	hypotaurine	HMDB0000965	cytosine	HMDB0000630	GCST90200379	GCST90200433	4:138793652-139293652	-0.0808161462834367	0.165667904870489	0.6256772200554375
MR-link 2	hypotaurine	HMDB0000965	cytosine	HMDB0000630	GCST90200379	GCST90200433	5:114821656-115321656	0.1178360508971833	0.1319382974288642	0.371795678662644
MR-link 2	hypotaurine	HMDB0000965	cytosine	HMDB0000630	GCST90200379	GCST90200433	19:47031255-47531255	0.1318659042232072	0.2045948430865223	0.5192369114555561
MR-link 2	hypotaurine	HMDB0000965	docosahexaenoate (dha; 22:6n3)	HMDB0002183	GCST90200379	GCST90199651	4:138793652-139293652	-0.080859938110524	0.1384610834990248	0.5592267972260236
MR-link 2	hypotaurine	HMDB0000965	docosahexaenoate (dha; 22:6n3)	HMDB0002183	GCST90200379	GCST90199651	5:114821656-115321656	0.0060632494224359	0.1234987898013003	0.96084309543151
MR-link 2	hypotaurine	HMDB0000965	docosahexaenoate (dha; 22:6n3)	HMDB0002183	GCST90200379	GCST90199651	19:47031255-47531255	-0.1796370090438881	0.1840898023697184	0.32915771557634
MR-link 2	guanidinoacetate	HMDB0000128	urate	HMDB0000289	GCST90200384	M01604	6:131647278-132147278	-0.0419252179447332	0.2302676310283893	0.8555264613465563
MR-link 2	guanidinoacetate	HMDB0000128	urate	HMDB0000289	GCST90200384	M01604	12:101043-601043	0.0869968393495541	0.173030733879871	0.6151171402135021
MR-link 2	sphingosine	HMDB0000252	3-hydroxybutyrate (bhba)	HMDB0000011	GCST90200385	GCST90200367	3:56598999-57098999	0.0377035386325722	0.1522310675954524	0.8043873557176078
MR-link 2	sphingosine	HMDB0000252	hypotaurine	HMDB0000965	GCST90200385	GCST90200379	3:56598999-57098999	0.5671459431705487	0.1627673257168526	0.0004932477013597
MR-link 2	sphingosine	HMDB0000252	n-palmitoyl-sphinganine (d18:0/16:0)	HMDB11760	GCST90200385	GCST90200064	3:56598999-57098999	0.2616322799994243	0.1474317822778413	0.0759641374979332
MR-link 2	sphingosine	HMDB0000252	taurocholate	HMDB0000036	GCST90200385	GCST90200333	3:56598999-57098999	-0.1060710500698132	0.1645077917794094	0.5190708830519848
MR-link 2	sphingosine	HMDB0000252	glycerol	HMDB0000131	GCST90200385	GCST90200325	3:56598999-57098999	-0.1174220803332869	0.1659036183919082	0.4790863159178461
MR-link 2	sphingosine	HMDB0000252	n-palmitoyl-sphingosine (d18:1/16:0)	HMDB0004949	GCST90200385	GCST90200336	3:56598999-57098999	0.1680309239090452	0.1392025048253002	0.2273947957929809
MR-link 2	sphingosine	HMDB0000252	dimethylglycine	HMDB0000092	GCST90200385	GCST90200424	3:56598999-57098999	-0.2574810177216859	0.1567926730554903	0.1005537291232999
MR-link 2	sphingosine	HMDB0000252	ornithine	HMDB0000214	GCST90200385	GCST90200404	3:56598999-57098999	0.0990499191102875	0.1430181962409137	0.4885802899426884
MR-link 2	sphingosine	HMDB0000252	5,6-dihydrothymine	HMDB0000079	GCST90200385	GCST90200339	3:56598999-57098999	0.0218125322457666	0.1372852713218495	0.8737596974200673
MR-link 2	sphingosine	HMDB0000252	2-aminobutyrate	HMDB0000452	GCST90200385	GCST90200305	3:56598999-57098999	-0.0096107528315084	0.1497572297770699	0.9488304442299222
MR-link 2	sphingosine	HMDB0000252	methionine	HMDB0000696	GCST90200385	GCST90200391	3:56598999-57098999	0.0578618347143892	0.1731934958367627	0.7383133027651256
MR-link 2	sphingosine	HMDB0000252	glycohyocholate	HMDB0000138	GCST90200385	GCST90199935	3:56598999-57098999	-0.1058062243042936	0.1729661846626659	0.5407255145874718
MR-link 2	sphingosine	HMDB0000252	1-(1-enyl-stearoyl)-2-arachidonoyl-gpe (p-18:0/20:4)*	HMDB0005779	GCST90200385	GCST90200058	3:56598999-57098999	-0.0503583874994859	0.14302057396618	0.7247588460006659
MR-link 2	sphingosine	HMDB0000252	asparagine	HMDB0000168	GCST90200385	GCST90200452	3:56598999-57098999	-0.0684520104526714	0.1456123881141049	0.6382854052077085
MR-link 2	sphingosine	HMDB0000252	glucose	HMDB0000122	GCST90200385	GCST90200440	3:56598999-57098999	-0.2312675215799333	0.1383727419564236	0.0946550776361837
MR-link 2	sphingosine	HMDB0000252	creatinine	HMDB0000562	GCST90200385	met-d-Creatinine	3:56598999-57098999	0.0640024445179993	0.0423292649215405	0.1305302809208692
MR-link 2	sphingosine	HMDB0000252	glycine	HMDB0000123	GCST90200385	GCST90200707	3:56598999-57098999	-0.0582577716400723	0.1757984340933846	0.7403502243130987
MR-link 2	phosphate	HMDB0001429	serine	HMDB0000187	GCST90200393	M32315	1:21570042-22070042	0.3260429604588563	0.143244674209369	0.0228384554969662
MR-link 2	orotate	HMDB0000226	theobromine	HMDB0002825	GCST90200392	M18392	3:123305909-124961335	0.0051441218403988	0.0338483158414167	0.8792060935175526
MR-link 2	orotate	HMDB0000226	theobromine	HMDB0002825	GCST90200392	M18392	7:32831514-33590783	-0.0288959086006777	0.0541157941094187	0.5933661509145874
MR-link 2	phosphate	HMDB0001429	7-methylxanthine	HMDB0001991	GCST90200393	M34390	1:21570042-22070042	-0.0095492210774957	0.1617482073507186	0.9529221839313632
MR-link 2	phosphate	HMDB0001429	hypotaurine	HMDB0000965	GCST90200393	GCST90200379	1:21570042-22070042	0.0214971114796744	0.1363125769391804	0.8746896272726492
MR-link 2	orotate	HMDB0000226	stearoyl sphingomyelin (d18:1/18:0)	HMDB0001348	GCST90200392	GCST90200335	3:123305909-124961335	-0.0059220845351184	0.0329848314049166	0.8575140000023158
MR-link 2	orotate	HMDB0000226	stearoyl sphingomyelin (d18:1/18:0)	HMDB0001348	GCST90200392	GCST90200335	7:32831514-33590783	-0.0023422178459708	0.055120032605912	0.9661056586328644
MR-link 2	orotate	HMDB0000226	3-(4-hydroxyphenyl)lactate	HMDB0000755	GCST90200392	GCST90200371	3:123305909-124961335	0.0607181566443698	0.0360781845257605	0.0923827534610239
MR-link 2	orotate	HMDB0000226	3-(4-hydroxyphenyl)lactate	HMDB0000755	GCST90200392	GCST90200371	7:32831514-33590783	-0.0233032889872232	0.0505769412168464	0.6449784983222324
MR-link 2	phosphate	HMDB0001429	pyruvate	HMDB0000243	GCST90200393	met-d-Pyruvate	1:21570042-22070042	0.0210682300869451	0.0436468140901602	0.6293101799674949
MR-link 2	phosphate	HMDB0001429	glycine	HMDB0000123	GCST90200393	met-d-Gly	1:21570042-22070042	-0.0071652651928936	0.0477012739288574	0.8805979965371373
MR-link 2	phenylalanine	HMDB0000159	4-acetamidobutanoate	HMDB0003681	GCST90200396	GCST90200311	12:103005621-103594137	0.1136424259855884	0.1083223399932455	0.2941258973055336
MR-link 2	phenylalanine	HMDB0000159	spermidine	HMDB0001257	GCST90200396	GCST90200423	12:103005621-103594137	-0.0630598218838706	0.1254258650842391	0.6151290171104957
MR-link 2	phenylalanine	HMDB0000159	5-methylthioadenosine (mta)	HMDB0001173	GCST90200396	GCST90200359	12:103005621-103594137	0.4693135322730722	0.0893870462937556	1.518081429390555e-07
MR-link 2	phenylalanine	HMDB0000159	1-methylnicotinamide	HMDB0000699	GCST90200396	GCST90200406	12:103005621-103594137	-0.0394870221366547	0.0924681864351068	0.6693548580434985
MR-link 2	phenylalanine	HMDB0000159	lactate	HMDB0000190	GCST90200396	GCST90200408	12:103005621-103594137	-0.0322830645955113	0.0895643625725634	0.7185140631595799
MR-link 2	orotate	HMDB0000226	4-hydroxy-2-oxoglutaric acid	HMDB0002070	GCST90200392	GCST90199897	3:123305909-124961335	0.0399466264379207	0.0307824130174127	0.1943872155591447
MR-link 2	orotate	HMDB0000226	4-hydroxy-2-oxoglutaric acid	HMDB0002070	GCST90200392	GCST90199897	7:32831514-33590783	0.0240386231609792	0.0492232785148736	0.6252956913202226
MR-link 2	phenylalanine	HMDB0000159	glutamine	HMDB0000641	GCST90200396	GCST90200419	12:103005621-103594137	0.2220655956770498	0.0947304110446743	0.0190687173658896
MR-link 2	phenylalanine	HMDB0000159	1-methylxanthine	HMDB0010738	GCST90200396	GCST90199763	12:103005621-103594137	-0.1026264165591868	0.0935489916120913	0.2726265664672459
MR-link 2	orotate	HMDB0000226	n-acetylglucosaminylasparagine	HMDB0000489	GCST90200392	GCST90200316	3:123305909-124961335	0.0105529716904187	0.0299363597091529	0.7244531770561343
MR-link 2	orotate	HMDB0000226	n-acetylglucosaminylasparagine	HMDB0000489	GCST90200392	GCST90200316	7:32831514-33590783	-0.004557627114697	0.0572998130002414	0.9366031171374326
MR-link 2	myo-inositol	HMDB0000211	alanine	HMDB0000161	GCST90200401	bioa_001	16:24676314-25176314	-0.0013772974894973	0.0459601346038281	0.976093195646796
MR-link 2	citrulline	HMDB0000904	leucine	HMDB0000687	GCST90200403	M00060	2:211084708-211584708	0.4550860981073556	0.1814806156107865	0.0121544124652458
MR-link 2	citrulline	HMDB0000904	leucine	HMDB0000687	GCST90200403	M00060	9:133044244-133573675	-0.1486086085115602	0.1758643203098714	0.3981004961650305
MR-link 2	citrulline	HMDB0000904	n-acetylornithine	HMDB0003357	GCST90200403	M15630	2:211084708-211584708	0.4620121089013937	0.2305477906023219	0.0450726919335189
MR-link 2	citrulline	HMDB0000904	n-acetylornithine	HMDB0003357	GCST90200403	M15630	9:133044244-133573675	0.0857465585324256	0.1652820080357382	0.6039075905422877
MR-link 2	citrulline	HMDB0000904	citrulline	HMDB0000904	GCST90200403	M02132	2:211084708-211584708	1.130413010835953	0.3091496312714199	0.0002556585994727
MR-link 2	citrulline	HMDB0000904	citrulline	HMDB0000904	GCST90200403	M02132	9:133044244-133573675	0.8839416868273017	0.1954133480949033	6.084090758350428e-06
MR-link 2	citrulline	HMDB0000904	flavin adenine dinucleotide (fad)	HMDB0001248	GCST90200403	GCST90200376	2:211084708-211584708	0.0716192358744538	0.1473732400368185	0.6269871738370337
MR-link 2	citrulline	HMDB0000904	flavin adenine dinucleotide (fad)	HMDB0001248	GCST90200403	GCST90200376	9:133044244-133573675	0.3108172668946678	0.2050561767272641	0.1295784259028014
MR-link 2	citrulline	HMDB0000904	hypoxanthine	HMDB0000157	GCST90200403	M03127	2:211084708-211584708	0.1460053094016335	0.1669179140965655	0.381729954431142
MR-link 2	citrulline	HMDB0000904	hypoxanthine	HMDB0000157	GCST90200403	M03127	9:133044244-133573675	0.176966124105366	0.1757939907691211	0.3140945115483893
MR-link 2	citrulline	HMDB0000904	hippurate	HMDB0000714	GCST90200403	M15753	2:211084708-211584708	0.1679476319310535	0.1679156380606896	0.317218308678141
MR-link 2	citrulline	HMDB0000904	hippurate	HMDB0000714	GCST90200403	M15753	9:133044244-133573675	0.1245073877137808	0.1527402980297555	0.4149822057941874
MR-link 2	citrulline	HMDB0000904	glutamate	HMDB0000148	GCST90200403	bioa_007	2:211084708-211584708	-0.0776449368755002	0.0754559918740175	0.3034751832974892
MR-link 2	citrulline	HMDB0000904	glutamate	HMDB0000148	GCST90200403	bioa_007	9:133044244-133573675	-0.029480194827494	0.1203321168924695	0.8064639844200004
MR-link 2	citrulline	HMDB0000904	5-methylthioadenosine (mta)	HMDB0001173	GCST90200403	GCST90200359	2:211084708-211584708	0.345880206041515	0.1935426064956556	0.0739211488503004
MR-link 2	citrulline	HMDB0000904	5-methylthioadenosine (mta)	HMDB0001173	GCST90200403	GCST90200359	9:133044244-133573675	0.2712512024560164	0.1947328027015789	0.1636377919535746
MR-link 2	citrulline	HMDB0000904	3-(4-hydroxyphenyl)lactate	HMDB0000755	GCST90200403	GCST90200371	2:211084708-211584708	0.0091489459488786	0.1346367122504697	0.9458231816979212
MR-link 2	citrulline	HMDB0000904	3-(4-hydroxyphenyl)lactate	HMDB0000755	GCST90200403	GCST90200371	9:133044244-133573675	0.3330155265299322	0.1561369688605414	0.0329376677110378
MR-link 2	citrulline	HMDB0000904	biliverdin	HMDB0001008	GCST90200403	M02137	2:211084708-211584708	0.0614264056393411	0.1736278458761355	0.7235022681526462
MR-link 2	citrulline	HMDB0000904	biliverdin	HMDB0001008	GCST90200403	M02137	9:133044244-133573675	0.1528909219069879	0.1870750865601693	0.4137739457095338
MR-link 2	citrulline	HMDB0000904	3-methyl-2-oxovalerate	HMDB0000491	GCST90200403	M15676	2:211084708-211584708	-0.0800001741868378	0.1929985048971047	0.6784992643667902
MR-link 2	citrulline	HMDB0000904	3-methyl-2-oxovalerate	HMDB0000491	GCST90200403	M15676	9:133044244-133573675	-0.1891610355066841	0.1710090562239703	0.2686631996458963
MR-link 2	citrulline	HMDB0000904	glutamine	HMDB0000641	GCST90200403	bioa_006	2:211084708-211584708	-0.2307746272668124	0.0896842259191536	0.0100765632374882
MR-link 2	citrulline	HMDB0000904	glutamine	HMDB0000641	GCST90200403	bioa_006	9:133044244-133573675	-0.0573632344643678	0.0514959666018711	0.2653064488255078
MR-link 2	citrulline	HMDB0000904	choline	HMDB0000097	GCST90200403	M15506	2:211084708-211584708	0.3768015714406885	0.3157009218404913	0.232658088752503
MR-link 2	citrulline	HMDB0000904	choline	HMDB0000097	GCST90200403	M15506	9:133044244-133573675	0.1932951064418346	0.1689835754052587	0.2526778879082132
MR-link 2	citrulline	HMDB0000904	myo-inositol	HMDB0000211	GCST90200403	M19934	2:211084708-211584708	0.4444871151037207	0.3510116687614271	0.2054046376763395
MR-link 2	citrulline	HMDB0000904	myo-inositol	HMDB0000211	GCST90200403	M19934	9:133044244-133573675	0.148729118696906	0.1685259578299167	0.3774905681753141
MR-link 2	citrulline	HMDB0000904	alanine	HMDB0000161	GCST90200403	GCST90200431	2:211084708-211584708	-0.1509667298445897	0.1693820900374668	0.3727794167438066
MR-link 2	citrulline	HMDB0000904	alanine	HMDB0000161	GCST90200403	GCST90200431	9:133044244-133573675	-0.3179556370001586	0.1922878848343726	0.0982210885735025
MR-link 2	citrulline	HMDB0000904	pyruvate	HMDB0000243	GCST90200403	GCST90200430	2:211084708-211584708	-0.0325615921352225	0.187200473229588	0.8619128605498375
MR-link 2	citrulline	HMDB0000904	pyruvate	HMDB0000243	GCST90200403	GCST90200430	9:133044244-133573675	-0.2514092064294171	0.1571874031069119	0.1097265623739515
MR-link 2	citrulline	HMDB0000904	hypotaurine	HMDB0000965	GCST90200403	GCST90200379	2:211084708-211584708	0.0929161494672965	0.1596740159508518	0.5606262798852748
MR-link 2	citrulline	HMDB0000904	hypotaurine	HMDB0000965	GCST90200403	GCST90200379	9:133044244-133573675	0.1787548164526574	0.1890069309744485	0.3442720336495561
MR-link 2	citrulline	HMDB0000904	3-(4-hydroxyphenyl)lactate	HMDB0000755	GCST90200403	M32197	2:211084708-211584708	0.0234404780802065	0.149762267245306	0.875624797744403
MR-link 2	citrulline	HMDB0000904	3-(4-hydroxyphenyl)lactate	HMDB0000755	GCST90200403	M32197	9:133044244-133573675	0.0584692848750862	0.1647021121477566	0.722589431747782
MR-link 2	citrulline	HMDB0000904	glycine	HMDB0000123	GCST90200403	M32338	2:211084708-211584708	-1.9030666812435355	1.0163572251858883	0.0611459243299608
MR-link 2	citrulline	HMDB0000904	glycine	HMDB0000123	GCST90200403	M32338	9:133044244-133573675	0.1019612719747516	0.1709174953905814	0.5508061424580672
MR-link 2	citrulline	HMDB0000904	asparagine	HMDB0000168	GCST90200403	GCST90200452	2:211084708-211584708	0.4036921259193699	0.1890178198068114	0.0327009540579615
MR-link 2	citrulline	HMDB0000904	asparagine	HMDB0000168	GCST90200403	GCST90200452	9:133044244-133573675	-0.2189963900793093	0.1478343704654384	0.1385098263590272
MR-link 2	citrulline	HMDB0000904	biliverdin	HMDB0001008	GCST90200403	GCST90200706	2:211084708-211584708	-0.0972650620546337	0.1624908438499792	0.5494476896862908
MR-link 2	citrulline	HMDB0000904	biliverdin	HMDB0001008	GCST90200403	GCST90200706	9:133044244-133573675	0.2496401426192174	0.1844877082873462	0.176006675892055
MR-link 2	citrulline	HMDB0000904	aspartate	HMDB0000191	GCST90200403	bioa_004	2:211084708-211584708	-0.0237456976958683	0.1931039972139463	0.9021320878443472
MR-link 2	citrulline	HMDB0000904	aspartate	HMDB0000191	GCST90200403	bioa_004	9:133044244-133573675	-0.1595997652995965	0.0854468731777774	0.0617865338254275
MR-link 2	citrulline	HMDB0000904	uridine	HMDB0000296	GCST90200403	GCST90200407	2:211084708-211584708	-0.0887112512561086	0.1372895179325973	0.5181745322565916
MR-link 2	citrulline	HMDB0000904	uridine	HMDB0000296	GCST90200403	GCST90200407	9:133044244-133573675	0.1363440966294099	0.2061804921606017	0.5084294662818234
MR-link 2	citrulline	HMDB0000904	caffeine	HMDB0001847	GCST90200403	GCST90200436	2:211084708-211584708	-0.1509469568787337	0.1623750374330836	0.3525682685353611
MR-link 2	citrulline	HMDB0000904	caffeine	HMDB0001847	GCST90200403	GCST90200436	9:133044244-133573675	-0.0354025215517793	0.1673465930565645	0.8324564897173335
MR-link 2	ornithine	HMDB0000214	5,6-dihydrothymine	HMDB0000079	GCST90200404	GCST90200339	6:131644358-132144358	0.0144833922011181	0.1619232302442089	0.9287274331325934
MR-link 2	ornithine	HMDB0000214	5,6-dihydrothymine	HMDB0000079	GCST90200404	GCST90200339	6:161178041-161678041	-9.189808754761954	94.5679858511122	0.9225860378755052
MR-link 2	ornithine	HMDB0000214	hippurate	HMDB0000714	GCST90200404	GCST90199624	6:131644358-132144358	0.3439058148186717	0.1644689110280444	0.0365273435215949
MR-link 2	ornithine	HMDB0000214	hippurate	HMDB0000714	GCST90200404	GCST90199624	6:161178041-161678041	5.74440214865794e-14	5.324021056377457e-09	0.9999913911501536
MR-link 2	ornithine	HMDB0000214	n6,n6,n6-trimethyllysine	HMDB0001325	GCST90200404	GCST90200344	6:131644358-132144358	0.2657818007835504	0.1450077382895429	0.0668204007516167
MR-link 2	ornithine	HMDB0000214	n6,n6,n6-trimethyllysine	HMDB0001325	GCST90200404	GCST90200344	6:161178041-161678041	2.387147861797196e-06	0.3773574212571134	0.9999949526143758
MR-link 2	retinol (vitamin a)	HMDB0000305	mannose	HMDB0000169	GCST90200405	M00584	18:28939457-29439457	0.2518256171129906	0.1999669638966408	0.2079089580439906
MR-link 2	retinol (vitamin a)	HMDB0000305	3-hydroxybutyrate (bhba)	HMDB0000011	GCST90200405	GCST90200367	18:28939457-29439457	-0.4543332760257669	0.2809150749110067	0.1058063772695267
MR-link 2	retinol (vitamin a)	HMDB0000305	3-hydroxybutyrate (bhba)	HMDB0000011	GCST90200405	GCST90200367	20:38915692-39415692	-0.2223829331281456	0.2633914208519456	0.3984984847277226
MR-link 2	retinol (vitamin a)	HMDB0000305	alpha-ketobutyrate	HMDB0000005	GCST90200405	GCST90200438	18:28939457-29439457	-0.1442893831410957	0.2949981804773018	0.624757047319149
MR-link 2	retinol (vitamin a)	HMDB0000305	alpha-ketobutyrate	HMDB0000005	GCST90200405	GCST90200438	20:38915692-39415692	0.0036595893811415	0.2193675341955001	0.9866899427745746
MR-link 2	retinol (vitamin a)	HMDB0000305	tyrosine	HMDB0000158	GCST90200405	GCST90200427	18:28939457-29439457	-0.1836319325574005	0.2116113165219517	0.3855151319376664
MR-link 2	retinol (vitamin a)	HMDB0000305	tyrosine	HMDB0000158	GCST90200405	GCST90200427	20:38915692-39415692	-0.4302889222829306	0.2059255899765061	0.0366595057588989
MR-link 2	retinol (vitamin a)	HMDB0000305	theobromine	HMDB0002825	GCST90200405	M18392	18:28939457-29439457	-0.0365707701801526	0.2430523804938448	0.880398107159976
MR-link 2	ornithine	HMDB0000214	betaine	HMDB0000043	GCST90200404	GCST90200425	6:131644358-132144358	0.1765601403934879	0.1451191538160292	0.2237349922582071
MR-link 2	ornithine	HMDB0000214	betaine	HMDB0000043	GCST90200404	GCST90200425	6:161178041-161678041	5.74440214865794e-14	5.324021056377457e-09	0.9999913911501536
MR-link 2	retinol (vitamin a)	HMDB0000305	creatine	HMDB0000064	GCST90200405	M27718	18:28939457-29439457	0.0752519206708673	0.1753656920729852	0.667840069016949
MR-link 2	1-methylnicotinamide	HMDB0000699	hippurate	HMDB0000714	GCST90200406	GCST90199624	6:160317928-160817928	0.0135688789045526	0.1459988815153889	0.9259526270843343
MR-link 2	1-methylnicotinamide	HMDB0000699	docosahexaenoate (dha; 22:6n3)	HMDB0002183	GCST90200406	GCST90199651	6:160317928-160817928	0.2848096293710636	0.1433760616009412	0.046983184628078
MR-link 2	retinol (vitamin a)	HMDB0000305	glycochenodeoxycholate	HMDB0000637	GCST90200405	GCST90200342	18:28939457-29439457	-0.0151515501588276	0.1964927965922963	0.938536075840638
MR-link 2	retinol (vitamin a)	HMDB0000305	glycochenodeoxycholate	HMDB0000637	GCST90200405	GCST90200342	20:38915692-39415692	-0.0033786555757274	0.2238060173078788	0.9879553071831196
MR-link 2	retinol (vitamin a)	HMDB0000305	sarcosine	HMDB0000271	GCST90200405	GCST90200291	18:28939457-29439457	0.2241330230132794	0.2129524934455907	0.2925690829091385
MR-link 2	retinol (vitamin a)	HMDB0000305	sarcosine	HMDB0000271	GCST90200405	GCST90200291	20:38915692-39415692	-0.1354496360724	0.2452642337512152	0.5807702027795614
MR-link 2	retinol (vitamin a)	HMDB0000305	glycine	HMDB0000123	GCST90200405	GCST90200707	18:28939457-29439457	-0.3905124105128993	0.26925924832279	0.1469689549999696
MR-link 2	retinol (vitamin a)	HMDB0000305	glycine	HMDB0000123	GCST90200405	GCST90200707	20:38915692-39415692	0.064730671416292	0.2253023819729899	0.7738782149221279
MR-link 2	retinol (vitamin a)	HMDB0000305	spermidine	HMDB0001257	GCST90200405	GCST90200423	18:28939457-29439457	-0.2305205249790335	0.2667005646666018	0.3873999918006944
MR-link 2	retinol (vitamin a)	HMDB0000305	spermidine	HMDB0001257	GCST90200405	GCST90200423	20:38915692-39415692	0.3263553967030813	0.2486403534147447	0.1893312360971986
MR-link 2	retinol (vitamin a)	HMDB0000305	cytidine	HMDB0000089	GCST90200405	GCST90200429	18:28939457-29439457	0.077076843444627	0.2667438280953101	0.7726161566130695
MR-link 2	retinol (vitamin a)	HMDB0000305	cytidine	HMDB0000089	GCST90200405	GCST90200429	20:38915692-39415692	-0.02289656581132	0.2094711703832731	0.9129593710694668
MR-link 2	glutamate	HMDB0000148	n-acetyl-aspartyl-glutamate (naag)	HMDB0001067	GCST90200412	GCST90200684	5:36388589-36888589	-0.1540591287652709	0.2771351774076864	0.5782799986488002
MR-link 2	serine	HMDB0000187	glutamine	HMDB0000641	GCST90200415	M00053	1:119778579-120514573	0.0285956983994476	0.0889381490733044	0.7478137624678425
MR-link 2	serine	HMDB0000187	glutamine	HMDB0000641	GCST90200415	M00053	2:211290507-212040821	0.063253836061119	0.0981995568344992	0.5194874700684793
MR-link 2	serine	HMDB0000187	glutamine	HMDB0000641	GCST90200415	M00053	7:55905219-56847625	-0.059526284836614	0.1131985039543503	0.5989872042590525
MR-link 2	serine	HMDB0000187	allantoin	HMDB0000462	GCST90200415	M01107	1:119778579-120514573	0.1485955979056813	0.1157637599922252	0.1992782133260157
MR-link 2	serine	HMDB0000187	allantoin	HMDB0000462	GCST90200415	M01107	2:211290507-212040821	-0.111769625911135	0.1148003306923047	0.3302550827197066
MR-link 2	serine	HMDB0000187	allantoin	HMDB0000462	GCST90200415	M01107	7:55905219-56847625	-0.1778567094482482	0.1404060111676528	0.2052513322251109
MR-link 2	serine	HMDB0000187	lactate	HMDB0000190	GCST90200415	M00527	1:119778579-120514573	0.1410019949760711	0.0904714336096883	0.1191088361787208
MR-link 2	serine	HMDB0000187	lactate	HMDB0000190	GCST90200415	M00527	2:211290507-212040821	0.1189539618960721	0.1090091246422925	0.2751719534255857
MR-link 2	serine	HMDB0000187	lactate	HMDB0000190	GCST90200415	M00527	7:55905219-56847625	-0.0554958983229559	0.1188611233655592	0.6405735933906265
MR-link 2	serine	HMDB0000187	citrulline	HMDB0000904	GCST90200415	GCST90200403	1:119778579-120514573	0.0964197517386594	0.0910582615991766	0.2896545353351455
MR-link 2	serine	HMDB0000187	citrulline	HMDB0000904	GCST90200415	GCST90200403	2:211290507-212040821	-0.2579598480126416	0.1577290970036773	0.1019523624893279
MR-link 2	serine	HMDB0000187	citrulline	HMDB0000904	GCST90200415	GCST90200403	7:55905219-56847625	-0.0945794836610928	0.1192103618228968	0.4275546674721254
MR-link 2	serine	HMDB0000187	cysteine	HMDB0000574	GCST90200415	M31453	1:119778579-120514573	0.0481865189189417	0.089137865273919	0.5887942312929998
MR-link 2	serine	HMDB0000187	cysteine	HMDB0000574	GCST90200415	M31453	2:211290507-212040821	0.0774653531732383	0.1401728060720739	0.5805087068626346
MR-link 2	serine	HMDB0000187	cysteine	HMDB0000574	GCST90200415	M31453	7:55905219-56847625	-0.0297515563529236	0.1176845865146948	0.8004169044734936
MR-link 2	serine	HMDB0000187	docosahexaenoate (dha; 22:6n3)	HMDB0002183	GCST90200415	M19323	1:119778579-120514573	-0.0838089723373318	0.1001023361887932	0.4024616502758943
MR-link 2	serine	HMDB0000187	docosahexaenoate (dha; 22:6n3)	HMDB0002183	GCST90200415	M19323	2:211290507-212040821	0.0744459719534413	0.1032774830508321	0.4710113515691115
MR-link 2	serine	HMDB0000187	docosahexaenoate (dha; 22:6n3)	HMDB0002183	GCST90200415	M19323	7:55905219-56847625	-0.0187933676415608	0.113081858537121	0.8680053858837931
MR-link 2	serine	HMDB0000187	lactate	HMDB0000190	GCST90200415	GCST90200408	1:119778579-120514573	-0.1309103825041087	0.0793743202398005	0.0990905337015389
MR-link 2	serine	HMDB0000187	lactate	HMDB0000190	GCST90200415	GCST90200408	2:211290507-212040821	0.041164589944276	0.0998772754845085	0.6802282287915802
MR-link 2	serine	HMDB0000187	lactate	HMDB0000190	GCST90200415	GCST90200408	7:55905219-56847625	-0.0420856635754318	0.1253620856470606	0.737087411635753
MR-link 2	trans-urocanate	HMDB0000301	alpha-ketoglutaramate*	HMDB0001552	GCST90200416	GCST90199885	8:17963874-18463874	-0.3843106409582807	0.2770987528811399	0.1654696378330132
MR-link 2	trans-urocanate	HMDB0000301	alpha-ketoglutaramate*	HMDB0001552	GCST90200416	GCST90199885	12:96124750-96624750	0.0249738972165915	0.0527203321518801	0.6357101212762748
MR-link 2	trans-urocanate	HMDB0000301	alpha-ketoglutaramate*	HMDB0001552	GCST90200416	GCST90199885	19:51269710-51769710	-0.5527362508253852	0.229052851977881	0.0158158092653487
MR-link 2	serine	HMDB0000187	histidine	HMDB0000177	GCST90200415	M00059	1:119778579-120514573	-0.0699327081378049	0.0879253999867052	0.4264017265732831
MR-link 2	serine	HMDB0000187	histidine	HMDB0000177	GCST90200415	M00059	2:211290507-212040821	-0.34666453808419	0.1027756826575986	0.0007434827624377
MR-link 2	serine	HMDB0000187	histidine	HMDB0000177	GCST90200415	M00059	7:55905219-56847625	-0.1292898991866185	0.1190007260356288	0.2772741522953441
MR-link 2	serine	HMDB0000187	inositol 1-phosphate (i1p)	HMDB0000213	GCST90200415	M01481	1:119778579-120514573	-0.1493815828475538	0.1880165541597197	0.4268968861567551
MR-link 2	serine	HMDB0000187	inositol 1-phosphate (i1p)	HMDB0000213	GCST90200415	M01481	2:211290507-212040821	0.1843618288709457	0.2087752772540638	0.3772019588749917
MR-link 2	serine	HMDB0000187	inositol 1-phosphate (i1p)	HMDB0000213	GCST90200415	M01481	7:55905219-56847625	-0.0932872330470375	0.2513031193590555	0.7104781556187101
MR-link 2	serine	HMDB0000187	isoleucine	HMDB0000172	GCST90200415	M01125	1:119778579-120514573	0.147890994216591	0.0930030913346059	0.1117958402854126
MR-link 2	serine	HMDB0000187	isoleucine	HMDB0000172	GCST90200415	M01125	2:211290507-212040821	-0.0811241204090849	0.1014372436464371	0.4238574581135024
MR-link 2	serine	HMDB0000187	isoleucine	HMDB0000172	GCST90200415	M01125	7:55905219-56847625	-0.084437022623744	0.1179103854170869	0.4739222957227884
MR-link 2	serine	HMDB0000187	hippurate	HMDB0000714	GCST90200415	M15753	1:119778579-120514573	-0.1099592617376455	0.0880444966540381	0.2116996163711759
MR-link 2	serine	HMDB0000187	hippurate	HMDB0000714	GCST90200415	M15753	2:211290507-212040821	-0.0682532815746276	0.1039133980045866	0.5112911951465993
MR-link 2	serine	HMDB0000187	hippurate	HMDB0000714	GCST90200415	M15753	7:55905219-56847625	-0.2624485473718181	0.129728515245407	0.0430669799160224
MR-link 2	serine	HMDB0000187	5-acetylamino-6-formylamino-3-methyluracil	HMDB0011105	GCST90200415	GCST90200680	1:119778579-120514573	-0.0625419987559549	0.0840724056895781	0.4569331169071015
MR-link 2	serine	HMDB0000187	5-acetylamino-6-formylamino-3-methyluracil	HMDB0011105	GCST90200415	GCST90200680	2:211290507-212040821	0.2117937123642678	0.1032659518970518	0.0402714311009391
MR-link 2	serine	HMDB0000187	5-acetylamino-6-formylamino-3-methyluracil	HMDB0011105	GCST90200415	GCST90200680	7:55905219-56847625	0.0460241195536027	0.1421565825150548	0.7461223814037641
MR-link 2	serine	HMDB0000187	eicosapentaenoate (epa; 20:5n3)	HMDB0001999	GCST90200415	M18467	1:119778579-120514573	-0.0309896352599113	0.1017412535307961	0.7606764393529152
MR-link 2	serine	HMDB0000187	eicosapentaenoate (epa; 20:5n3)	HMDB0001999	GCST90200415	M18467	2:211290507-212040821	0.0535289997237758	0.0999635594784082	0.5923144368045169
MR-link 2	serine	HMDB0000187	eicosapentaenoate (epa; 20:5n3)	HMDB0001999	GCST90200415	M18467	7:55905219-56847625	-0.008846087902551	0.1130874093062231	0.937650304579613
MR-link 2	serine	HMDB0000187	4-methyl-2-oxopentanoate	HMDB0000695	GCST90200415	M22116	1:119778579-120514573	0.1061686070158836	0.0994116436900073	0.2855342536778874
MR-link 2	serine	HMDB0000187	4-methyl-2-oxopentanoate	HMDB0000695	GCST90200415	M22116	2:211290507-212040821	0.0693848678398968	0.1012015801532523	0.4929587468287993
MR-link 2	serine	HMDB0000187	4-methyl-2-oxopentanoate	HMDB0000695	GCST90200415	M22116	7:55905219-56847625	-0.084812743256773	0.118039132940103	0.4724405561697791
MR-link 2	serine	HMDB0000187	glycine	HMDB0000123	GCST90200415	GCST90200707	1:119778579-120514573	0.4544373906755814	0.0772461990801247	4.029589353685709e-09
MR-link 2	serine	HMDB0000187	glycine	HMDB0000123	GCST90200415	GCST90200707	2:211290507-212040821	2.44320152598693	0.2198589411211804	1.089568914271079e-28
MR-link 2	serine	HMDB0000187	glycine	HMDB0000123	GCST90200415	GCST90200707	7:55905219-56847625	0.6852456905850222	0.1150105257905493	2.551673117363324e-09
MR-link 2	serine	HMDB0000187	2-aminobutyrate	HMDB0000452	GCST90200415	M32348	1:119778579-120514573	0.0689911782059301	0.0890245642212716	0.4383586369408648
MR-link 2	serine	HMDB0000187	2-aminobutyrate	HMDB0000452	GCST90200415	M32348	2:211290507-212040821	0.1276749501794404	0.1103602510733896	0.2473162706656017
MR-link 2	serine	HMDB0000187	2-aminobutyrate	HMDB0000452	GCST90200415	M32348	7:55905219-56847625	0.092693427198551	0.1154609796128484	0.4220835692484604
MR-link 2	serine	HMDB0000187	1-methylxanthine	HMDB0010738	GCST90200415	M34389	1:119778579-120514573	-0.0842582007897261	0.1069344004519489	0.4307301105723726
MR-link 2	serine	HMDB0000187	1-methylxanthine	HMDB0010738	GCST90200415	M34389	2:211290507-212040821	0.0821622951412858	0.1191092109195106	0.4903159479056678
MR-link 2	serine	HMDB0000187	1-methylxanthine	HMDB0010738	GCST90200415	M34389	7:55905219-56847625	-0.1327553146803123	0.1382681210921623	0.336989996842134
MR-link 2	serine	HMDB0000187	alpha-ketoglutarate	HMDB0000208	GCST90200415	GCST90200455	1:119778579-120514573	-0.0459302483810589	0.0883310545672485	0.6030785672698611
MR-link 2	serine	HMDB0000187	alpha-ketoglutarate	HMDB0000208	GCST90200415	GCST90200455	2:211290507-212040821	0.1993349188887999	0.1104373602194388	0.0710810816270001
MR-link 2	serine	HMDB0000187	alpha-ketoglutarate	HMDB0000208	GCST90200415	GCST90200455	7:55905219-56847625	0.1047551389807877	0.1102766658068028	0.3421477030392859
MR-link 2	serine	HMDB0000187	glutamine	HMDB0000641	GCST90200415	bioa_006	1:119778579-120514573	0.0001248961276866	0.0276968897771471	0.9964020380968788
MR-link 2	serine	HMDB0000187	glutamine	HMDB0000641	GCST90200415	bioa_006	2:211290507-212040821	-0.0660447797980795	0.0562252333680893	0.2401361273878322
MR-link 2	serine	HMDB0000187	glutamine	HMDB0000641	GCST90200415	bioa_006	7:55905219-56847625	-0.056929958721608	0.0338631845528959	0.0927288165180237
MR-link 2	trans-urocanate	HMDB0000301	1-methylxanthine	HMDB0010738	GCST90200416	GCST90199763	8:17963874-18463874	-0.0212772500777331	0.7299290491805726	0.9767451570260056
MR-link 2	trans-urocanate	HMDB0000301	1-methylxanthine	HMDB0010738	GCST90200416	GCST90199763	12:96124750-96624750	-0.0238356772906626	0.0519729798910623	0.6465094314759481
MR-link 2	trans-urocanate	HMDB0000301	1-methylxanthine	HMDB0010738	GCST90200416	GCST90199763	19:51269710-51769710	-0.234817523840171	0.2036238672093764	0.2488313664068163
MR-link 2	serine	HMDB0000187	serine	HMDB0000187	GCST90200415	bioa_018	1:119778579-120514573	0.9506489283591428	0.1336676300336471	1.1434384902562546e-12
MR-link 2	serine	HMDB0000187	serine	HMDB0000187	GCST90200415	bioa_018	2:211290507-212040821	0.8495796481089628	0.1527771310081297	2.6837386742890893e-08
MR-link 2	serine	HMDB0000187	serine	HMDB0000187	GCST90200415	bioa_018	7:55905219-56847625	0.9309164428918716	0.1587275809946745	4.494878775341919e-09
MR-link 2	trans-urocanate	HMDB0000301	alanine	HMDB0000161	GCST90200416	bioa_001	8:17963874-18463874	0.0669509441786687	0.0917492309303202	0.465563383280955
MR-link 2	trans-urocanate	HMDB0000301	alanine	HMDB0000161	GCST90200416	bioa_001	12:96124750-96624750	-0.0195821564690523	0.0154216760279041	0.204162528936075
MR-link 2	glutamine	HMDB0000641	leucine	HMDB0000687	GCST90200419	M00060	12:56335248-57115338	0.0102355683152648	0.0834634436620262	0.9023958634095748
MR-link 2	glutamine	HMDB0000641	2-aminobutyrate	HMDB0000452	GCST90200419	M32348	12:56335248-57115338	-0.2245407717581303	0.0751962836086585	0.0028259525914575
MR-link 2	glutamine	HMDB0000641	glutamate	HMDB0000148	GCST90200419	M32322	12:56335248-57115338	0.0036885844302691	0.0727570693913833	0.9595667560326956
MR-link 2	serine	HMDB0000187	leucine	HMDB0000687	GCST90200415	bioa_011	1:119778579-120514573	0.0598499190939392	0.0268003204923709	0.0255371273993065
MR-link 2	serine	HMDB0000187	leucine	HMDB0000687	GCST90200415	bioa_011	2:211290507-212040821	-0.0535981584446075	0.0452934970037051	0.2366696006442695
MR-link 2	serine	HMDB0000187	leucine	HMDB0000687	GCST90200415	bioa_011	7:55905219-56847625	-0.0335202410854296	0.0338051415411136	0.3214062197301852
MR-link 2	trans-urocanate	HMDB0000301	lactate	HMDB0000190	GCST90200416	M00527	8:17963874-18463874	-0.2033957404288398	0.2469303963939623	0.4101119430829721
MR-link 2	trans-urocanate	HMDB0000301	lactate	HMDB0000190	GCST90200416	M00527	12:96124750-96624750	-0.0977345663687332	0.0607824650914293	0.1078482861523467
MR-link 2	glutamine	HMDB0000641	creatinine	HMDB0000562	GCST90200419	bioa_026	12:56335248-57115338	-0.0461083540050148	0.0300516711507153	0.1249552523960996
MR-link 2	trans-urocanate	HMDB0000301	eicosapentaenoate (epa; 20:5n3)	HMDB0001999	GCST90200416	M18467	8:17963874-18463874	0.5646955504089033	0.2868392949924441	0.0489895420750558
MR-link 2	trans-urocanate	HMDB0000301	eicosapentaenoate (epa; 20:5n3)	HMDB0001999	GCST90200416	M18467	12:96124750-96624750	0.0474392117580931	0.053068251854711	0.3713602590218376
MR-link 2	glutamine	HMDB0000641	isoleucine	HMDB0000172	GCST90200419	bioa_010	12:56335248-57115338	-0.1230347804736392	0.0290996614319291	2.3572696405496723e-05
MR-link 2	glutamine	HMDB0000641	dihydroorotate	HMDB03349	GCST90200419	GCST90200444	12:56335248-57115338	0.0209934898210018	0.095589193788385	0.8261655569712049
MR-link 2	trans-urocanate	HMDB0000301	histidine	HMDB0000177	GCST90200416	bioa_009	8:17963874-18463874	0.1635405234692217	0.0835113920665277	0.0501945899725536
MR-link 2	trans-urocanate	HMDB0000301	histidine	HMDB0000177	GCST90200416	bioa_009	12:96124750-96624750	-0.1104619386303133	0.0572377345989832	0.0536217526999492
MR-link 2	spermidine	HMDB0001257	urate	HMDB0000289	GCST90200423	GCST90200307	1:247789451-248289451	0.2174388124985001	0.1917750228139949	0.2568690619604505
MR-link 2	spermidine	HMDB0001257	3-(4-hydroxyphenyl)lactate	HMDB0000755	GCST90200423	GCST90200371	1:247789451-248289451	0.2166098695406307	0.2132234030087615	0.3096854642630088
MR-link 2	spermidine	HMDB0001257	5,6-dihydrothymine	HMDB0000079	GCST90200423	GCST90200339	1:247789451-248289451	0.2831265776893191	0.1624352925906965	0.0813316117527968
MR-link 2	spermidine	HMDB0001257	glutamine	HMDB0000641	GCST90200423	GCST90200419	1:247789451-248289451	0.2989432120007602	0.1705939068533172	0.0797106422284052
MR-link 2	spermidine	HMDB0001257	histidine	HMDB0000177	GCST90200423	GCST90200377	1:247789451-248289451	-0.0024575966562037	0.1861884866137289	0.9894686211476332
MR-link 2	serine	HMDB0000187	glucose	HMDB0000122	GCST90200415	met-d-Glucose	1:119778579-120514573	0.0148566017402031	0.0210569686786835	0.4804722377095983
MR-link 2	serine	HMDB0000187	glucose	HMDB0000122	GCST90200415	met-d-Glucose	2:211290507-212040821	0.0160285534764103	0.0244335492497746	0.5118203014428205
MR-link 2	serine	HMDB0000187	glucose	HMDB0000122	GCST90200415	met-d-Glucose	7:55905219-56847625	0.0022820970551446	0.0298446203039937	0.9390484076331908
MR-link 2	spermidine	HMDB0001257	alpha-tocopherol	HMDB0001893	GCST90200423	GCST90200302	1:247789451-248289451	-0.025236903359873	0.179332861150561	0.8880859324654164
MR-link 2	trans-urocanate	HMDB0000301	7-methylxanthine	HMDB0001991	GCST90200416	GCST90199754	8:17963874-18463874	0.1388711299223604	0.3300907687524704	0.6739698612444003
MR-link 2	trans-urocanate	HMDB0000301	7-methylxanthine	HMDB0001991	GCST90200416	GCST90199754	12:96124750-96624750	0.0018816095567139	0.0523374862196432	0.9713210553806436
MR-link 2	trans-urocanate	HMDB0000301	7-methylxanthine	HMDB0001991	GCST90200416	GCST90199754	19:51269710-51769710	-0.2178873941441719	0.2246670518175046	0.3321344601197423
MR-link 2	spermidine	HMDB0001257	eicosapentaenoate (epa; 20:5n3)	HMDB0001999	GCST90200423	GCST90200349	1:247789451-248289451	0.1566164754933626	0.2191343992681894	0.4747912779588723
MR-link 2	trans-urocanate	HMDB0000301	creatine	HMDB0000064	GCST90200416	GCST90200323	8:17963874-18463874	0.0895155280538641	0.2603735765613325	0.7309993217669626
MR-link 2	trans-urocanate	HMDB0000301	creatine	HMDB0000064	GCST90200416	GCST90200323	12:96124750-96624750	0.0372376481957685	0.0552604283326263	0.5004019820283385
MR-link 2	trans-urocanate	HMDB0000301	creatine	HMDB0000064	GCST90200416	GCST90200323	19:51269710-51769710	0.1993071789871242	0.2560198724432478	0.4362841852234167
MR-link 2	trans-urocanate	HMDB0000301	sarcosine	HMDB0000271	GCST90200416	bioa_031	8:17963874-18463874	-0.19928017246547	0.1361020092081329	0.1431400917816097
MR-link 2	trans-urocanate	HMDB0000301	sarcosine	HMDB0000271	GCST90200416	bioa_031	12:96124750-96624750	-0.0028131028890302	0.0360721480962727	0.937839622829489
MR-link 2	trans-urocanate	HMDB0000301	sarcosine	HMDB0000271	GCST90200416	bioa_031	19:51269710-51769710	-0.1311644779549739	0.1241575919421788	0.2907693302414523
MR-link 2	trans-urocanate	HMDB0000301	histidine	HMDB0000177	GCST90200416	met-d-His	8:17963874-18463874	0.1863567887750455	0.1299033485861252	0.1514067228838909
MR-link 2	trans-urocanate	HMDB0000301	histidine	HMDB0000177	GCST90200416	met-d-His	12:96124750-96624750	-0.2537581457072362	0.0891911591822107	0.0044396890558782
MR-link 2	trans-urocanate	HMDB0000301	histidine	HMDB0000177	GCST90200416	met-d-His	19:51269710-51769710	0.0378194861694927	0.07178718963637	0.5983131855291275
MR-link 2	trans-urocanate	HMDB0000301	acetate	HMDB0000042	GCST90200416	met-d-Acetate	8:17963874-18463874	-0.001225032577282	0.0810445686831633	0.9879400017002304
MR-link 2	trans-urocanate	HMDB0000301	acetate	HMDB0000042	GCST90200416	met-d-Acetate	12:96124750-96624750	0.0167902577755286	0.0169878998283406	0.3229735717531394
MR-link 2	trans-urocanate	HMDB0000301	acetate	HMDB0000042	GCST90200416	met-d-Acetate	19:51269710-51769710	-0.023257460705054	0.0590956006681478	0.6939084657238974
MR-link 2	dimethylglycine	HMDB0000092	2-oxoarginine*	HMDB0004225	GCST90200424	GCST90199903	5:78080227-78832833	0.0545447169301508	0.0475221846386932	0.2510619690464064
MR-link 2	dimethylglycine	HMDB0000092	2-oxoarginine*	HMDB0004225	GCST90200424	GCST90199903	10:103976834-104737382	0.1362482594520707	0.1774607851860727	0.4426265446756532
MR-link 2	dimethylglycine	HMDB0000092	2-oxoarginine*	HMDB0004225	GCST90200424	GCST90199903	15:76242337-76742337	0.4443596331596192	0.1999201901759945	0.026237039535525
MR-link 2	betaine	HMDB0000043	glycerol 3-phosphate	HMDB0000126	GCST90200425	M15365	2:211290507-211790507	0.0785936564154394	0.1283824755654909	0.5404162375721546
MR-link 2	betaine	HMDB0000043	glycerol 3-phosphate	HMDB0000126	GCST90200425	M15365	5:78081434-78907016	-0.1194848751493454	0.0608795303598732	0.0496874966934267
MR-link 2	betaine	HMDB0000043	glycerol 3-phosphate	HMDB0000126	GCST90200425	M15365	6:160264283-160825366	-0.0040823328594487	0.1189746149964085	0.9726278473799914
MR-link 2	betaine	HMDB0000043	glycerol 3-phosphate	HMDB0000126	GCST90200425	M15365	12:68601-568601	-0.0615899028376958	0.1078067847159404	0.5677970138188849
MR-link 2	betaine	HMDB0000043	acetylphosphate	HMDB0001494	GCST90200425	M15488	2:211290507-211790507	0.1013543225205833	0.1317542299132004	0.441734186588677
MR-link 2	betaine	HMDB0000043	acetylphosphate	HMDB0001494	GCST90200425	M15488	5:78081434-78907016	-0.0273990421834612	0.0608518209136735	0.6525241469310892
MR-link 2	betaine	HMDB0000043	acetylphosphate	HMDB0001494	GCST90200425	M15488	6:160264283-160825366	-0.0257583371492452	0.1328790291660627	0.8462948829439771
MR-link 2	betaine	HMDB0000043	acetylphosphate	HMDB0001494	GCST90200425	M15488	12:68601-568601	-0.1514067956887034	0.1090484124741016	0.1650041696307764
MR-link 2	betaine	HMDB0000043	creatinine	HMDB0000562	GCST90200425	bioa_026	2:211290507-211790507	-0.3211960410363226	0.0782097738825007	4.010863816674886e-05
MR-link 2	betaine	HMDB0000043	creatinine	HMDB0000562	GCST90200425	bioa_026	5:78081434-78907016	-0.0423341575867412	0.0183304148838028	0.0209156569135375
MR-link 2	betaine	HMDB0000043	creatinine	HMDB0000562	GCST90200425	bioa_026	6:160264283-160825366	0.2229032254100513	0.0723748627447835	0.0020710963300049
MR-link 2	betaine	HMDB0000043	creatinine	HMDB0000562	GCST90200425	bioa_026	12:68601-568601	-0.1614053497398312	0.1007032431589157	0.1089827828422698
MR-link 2	tyrosine	HMDB0000158	acetylphosphate	HMDB0001494	GCST90200427	M15488	6:111308006-112158646	0.1240544904206189	0.1138475563305598	0.2758654110914988
MR-link 2	tyrosine	HMDB0000158	1-(1-enyl-stearoyl)-2-arachidonoyl-gpe (p-18:0/20:4)*	HMDB0005779	GCST90200427	GCST90200058	6:111308006-112158646	-0.0026693517449005	0.1017154009302005	0.9790632482758724
MR-link 2	tyrosine	HMDB0000158	1-(1-enyl-stearoyl)-2-arachidonoyl-gpe (p-18:0/20:4)*	HMDB0005779	GCST90200427	GCST90200058	16:71156147-71656147	-0.3918245588843336	0.1793059720026504	0.0288720810566296
MR-link 2	tyrosine	HMDB0000158	2-aminobutyrate	HMDB0000452	GCST90200427	GCST90200305	6:111308006-112158646	0.1561119386395209	0.0998067516257721	0.1177842090783597
MR-link 2	tyrosine	HMDB0000158	2-aminobutyrate	HMDB0000452	GCST90200427	GCST90200305	16:71156147-71656147	-0.0783706586067187	0.1854399051969323	0.6725723516523636
MR-link 2	tyrosine	HMDB0000158	kynurenine	HMDB0000684	GCST90200427	GCST90199636	6:111308006-112158646	0.4157099264109165	0.107148962929336	0.0001045689460992
MR-link 2	tyrosine	HMDB0000158	kynurenine	HMDB0000684	GCST90200427	GCST90199636	16:71156147-71656147	0.0761398694425567	0.1989258092149299	0.7019013504382061
MR-link 2	tyrosine	HMDB0000158	alpha-ketoglutaramate*	HMDB0001552	GCST90200427	GCST90199885	6:111308006-112158646	-0.1393009222579554	0.1095335502940322	0.2034566712941916
MR-link 2	tyrosine	HMDB0000158	alpha-ketoglutaramate*	HMDB0001552	GCST90200427	GCST90199885	16:71156147-71656147	-0.004052061686878	0.2266262789051657	0.9857346411082214
MR-link 2	tyrosine	HMDB0000158	4-hydroxy-2-oxoglutaric acid	HMDB0002070	GCST90200427	GCST90199897	6:111308006-112158646	0.0865123502543694	0.1049333464558845	0.409683629110055
MR-link 2	tyrosine	HMDB0000158	4-hydroxy-2-oxoglutaric acid	HMDB0002070	GCST90200427	GCST90199897	16:71156147-71656147	0.0392810806837483	0.2266557320941992	0.8624099285160917
MR-link 2	tyrosine	HMDB0000158	eicosapentaenoate (epa; 20:5n3)	HMDB0001999	GCST90200427	GCST90200349	6:111308006-112158646	-0.1177530091237545	0.1113306053663754	0.2901978561907417
MR-link 2	tyrosine	HMDB0000158	eicosapentaenoate (epa; 20:5n3)	HMDB0001999	GCST90200427	GCST90200349	16:71156147-71656147	0.0259463192011155	0.2767251292955878	0.9252981676592362
MR-link 2	betaine	HMDB0000043	taurocholate	HMDB0000036	GCST90200425	M18497	2:211290507-211790507	-0.0658796557036704	0.2003998878756963	0.742351476088219
MR-link 2	betaine	HMDB0000043	taurocholate	HMDB0000036	GCST90200425	M18497	5:78081434-78907016	0.1493947982228851	0.083881178937084	0.0749077405935488
MR-link 2	betaine	HMDB0000043	taurocholate	HMDB0000036	GCST90200425	M18497	6:160264283-160825366	-0.0715850987354314	0.2110514817364571	0.734471789362882
MR-link 2	betaine	HMDB0000043	taurocholate	HMDB0000036	GCST90200425	M18497	12:68601-568601	-0.1086395263269609	0.1483308646638731	0.4639162272006322
MR-link 2	betaine	HMDB0000043	kynurenine	HMDB0000684	GCST90200425	M15140	2:211290507-211790507	0.2184027423558384	0.1212914559649815	0.0717589964437226
MR-link 2	betaine	HMDB0000043	kynurenine	HMDB0000684	GCST90200425	M15140	5:78081434-78907016	0.1070200614501575	0.0629533039941378	0.0891325848293499
MR-link 2	betaine	HMDB0000043	kynurenine	HMDB0000684	GCST90200425	M15140	6:160264283-160825366	-0.0925943505371639	0.1133887548303014	0.4141515429191309
MR-link 2	betaine	HMDB0000043	kynurenine	HMDB0000684	GCST90200425	M15140	12:68601-568601	-0.0302971949231562	0.1087941061383973	0.7806424183768748
MR-link 2	tyrosine	HMDB0000158	sphinganine-1-phosphate	HMDB0001383	GCST90200427	GCST90199845	6:111308006-112158646	-0.0176722002942578	0.1084641747849163	0.8705725894780961
MR-link 2	tyrosine	HMDB0000158	sphinganine-1-phosphate	HMDB0001383	GCST90200427	GCST90199845	16:71156147-71656147	-0.0534857085396728	0.2076505001208506	0.7967344390940061
MR-link 2	betaine	HMDB0000043	asparagine	HMDB0000168	GCST90200425	M34283	2:211290507-211790507	0.2372712229673495	0.1370144252883613	0.0833226447139062
MR-link 2	betaine	HMDB0000043	asparagine	HMDB0000168	GCST90200425	M34283	5:78081434-78907016	0.1105062967175434	0.0606294178339898	0.0683561969062356
MR-link 2	betaine	HMDB0000043	asparagine	HMDB0000168	GCST90200425	M34283	6:160264283-160825366	-0.034339688478305	0.1164061023532843	0.7679946128390733
MR-link 2	betaine	HMDB0000043	asparagine	HMDB0000168	GCST90200425	M34283	12:68601-568601	-0.0294759166901787	0.1087098223296348	0.7862809845871563
MR-link 2	tyrosine	HMDB0000158	choline phosphate	HMDB0001565	GCST90200427	GCST90200363	6:111308006-112158646	0.266278461895565	0.1193708419271918	0.0257021599794517
MR-link 2	tyrosine	HMDB0000158	choline phosphate	HMDB0001565	GCST90200427	GCST90200363	16:71156147-71656147	0.1821482055336304	0.1915260122569574	0.3415859079862782
MR-link 2	cytidine	HMDB0000089	threonine	HMDB0000167	GCST90200429	GCST90200432	15:85255020-85755020	-0.0871145381890917	0.1294560590604518	0.500993435552413
MR-link 2	betaine	HMDB0000043	glutamate	HMDB0000148	GCST90200425	bioa_007	2:211290507-211790507	-0.0081936282272447	0.0616480840131735	0.8942647970744543
MR-link 2	betaine	HMDB0000043	glutamate	HMDB0000148	GCST90200425	bioa_007	5:78081434-78907016	-0.0373310488287498	0.0298072383082204	0.2104184821806364
MR-link 2	betaine	HMDB0000043	glutamate	HMDB0000148	GCST90200425	bioa_007	6:160264283-160825366	0.1050479083057803	0.0520275478478945	0.0434786515666205
MR-link 2	betaine	HMDB0000043	glutamate	HMDB0000148	GCST90200425	bioa_007	12:68601-568601	-0.0300758837851403	0.0526556917729961	0.5678775598699559
MR-link 2	cytidine	HMDB0000089	glutamate	HMDB0000148	GCST90200429	bioa_007	15:85255020-85755020	0.1022630037161629	0.0686806700152399	0.1364970076900793
MR-link 2	cytidine	HMDB0000089	isoleucine	HMDB0000172	GCST90200429	bioa_010	15:85255020-85755020	0.0482251111653671	0.0534763052784187	0.367161340714586
MR-link 2	cytidine	HMDB0000089	valine	HMDB0000883	GCST90200429	bioa_022	15:85255020-85755020	0.0145326681975878	0.0528586888624513	0.7833666917057996
MR-link 2	cytidine	HMDB0000089	citrulline	HMDB0000904	GCST90200429	bioa_005	15:85255020-85755020	0.1323145689788807	0.0662583265753246	0.0458306087200446
MR-link 2	tyrosine	HMDB0000158	phenylalanine	HMDB0000159	GCST90200427	met-d-Phe	6:111308006-112158646	0.0958106829898395	0.0303044558696484	0.0015690288350167
MR-link 2	tyrosine	HMDB0000158	phenylalanine	HMDB0000159	GCST90200427	met-d-Phe	16:71156147-71656147	0.0827471117564946	0.0592231398125084	0.1623506914769456
MR-link 2	threonine	HMDB0000167	mannose	HMDB0000169	GCST90200432	M00584	2:27589369-28089369	2.424070737739456	0.825804738747097	0.0033311340318295
MR-link 2	threonine	HMDB0000167	mannose	HMDB0000169	GCST90200432	M00584	14:100594368-101094368	0.1481728854037362	0.2085358114522041	0.4773697813511594
MR-link 2	threonine	HMDB0000167	3-hydroxybutyrate (bhba)	HMDB0000011	GCST90200432	M00542	2:27589369-28089369	0.41501373280605	0.1660751623841463	0.0124561448814854
MR-link 2	threonine	HMDB0000167	3-hydroxybutyrate (bhba)	HMDB0000011	GCST90200432	M00542	14:100594368-101094368	0.2531954063712768	0.2189674486285095	0.2475522211117993
MR-link 2	threonine	HMDB0000167	caffeine	HMDB0001847	GCST90200432	GCST90200436	2:27589369-28089369	-0.1704334257109381	0.133631703178971	0.2021688860859471
MR-link 2	threonine	HMDB0000167	caffeine	HMDB0001847	GCST90200432	GCST90200436	2:211290507-211790507	-0.4477443852477854	0.2416619114397199	0.063915067507456
MR-link 2	threonine	HMDB0000167	caffeine	HMDB0001847	GCST90200432	GCST90200436	12:46938082-47438082	0.0898273033896327	0.1656969764999157	0.5877372614940053
MR-link 2	threonine	HMDB0000167	caffeine	HMDB0001847	GCST90200432	GCST90200436	14:100594368-101094368	-0.293468832052587	0.3274281160430374	0.3701006937609012
MR-link 2	threonine	HMDB0000167	hydroxy-n6,n6,n6-trimethyllysine*	HMDB01422	GCST90200432	GCST90200240	2:27589369-28089369	0.1659403626879746	0.1280078362183904	0.1948619130438274
MR-link 2	threonine	HMDB0000167	hydroxy-n6,n6,n6-trimethyllysine*	HMDB01422	GCST90200432	GCST90200240	2:211290507-211790507	-0.215591709086422	0.1909565377339217	0.258893905903323
MR-link 2	threonine	HMDB0000167	hydroxy-n6,n6,n6-trimethyllysine*	HMDB01422	GCST90200432	GCST90200240	12:46938082-47438082	0.1710846960710948	0.1669730263310643	0.3055402797038734
MR-link 2	threonine	HMDB0000167	hydroxy-n6,n6,n6-trimethyllysine*	HMDB01422	GCST90200432	GCST90200240	14:100594368-101094368	0.174186629810813	0.2218295804361123	0.4323203454017732
MR-link 2	threonine	HMDB0000167	acetylphosphate	HMDB0001494	GCST90200432	M15488	2:27589369-28089369	-0.0072220289060571	0.143104528562847	0.9597503982898464
MR-link 2	threonine	HMDB0000167	acetylphosphate	HMDB0001494	GCST90200432	M15488	14:100594368-101094368	-0.2557386428921981	0.2613866014088125	0.3278803260617312
MR-link 2	mannose	HMDB0000169	glycochenodeoxycholate	HMDB0000637	GCST90200435	GCST90200342	2:27176853-28662558	0.0059895058595423	0.0693218862003075	0.9311473588100144
MR-link 2	mannose	HMDB0000169	glycochenodeoxycholate	HMDB0000637	GCST90200435	GCST90200342	12:22996345-23496345	-0.5133289903346151	0.238186132712456	0.0311493931688337
MR-link 2	threonine	HMDB0000167	lactate	HMDB0000190	GCST90200432	GCST90200408	2:27589369-28089369	-0.3395358750727327	0.1220776534056124	0.0054139906440163
MR-link 2	threonine	HMDB0000167	lactate	HMDB0000190	GCST90200432	GCST90200408	2:211290507-211790507	-0.1153799571759578	0.2062409133736306	0.575859680404635
MR-link 2	threonine	HMDB0000167	lactate	HMDB0000190	GCST90200432	GCST90200408	12:46938082-47438082	-0.0432775981728208	0.1268800220097208	0.7330352864863596
MR-link 2	threonine	HMDB0000167	lactate	HMDB0000190	GCST90200432	GCST90200408	14:100594368-101094368	-0.5736253451844837	0.2630118388728261	0.0291843938498752
MR-link 2	betaine	HMDB0000043	3-hydroxybutyrate (bhba)	HMDB0000011	GCST90200425	met-d-bOHbutyrate	2:211290507-211790507	0.0656142493412847	0.0452437577073792	0.1469919605436132
MR-link 2	betaine	HMDB0000043	3-hydroxybutyrate (bhba)	HMDB0000011	GCST90200425	met-d-bOHbutyrate	5:78081434-78907016	0.0104712753975359	0.0178164860337681	0.5567138348423355
MR-link 2	betaine	HMDB0000043	3-hydroxybutyrate (bhba)	HMDB0000011	GCST90200425	met-d-bOHbutyrate	6:160264283-160825366	-0.0362245443721508	0.0293082398604394	0.216464145362191
MR-link 2	betaine	HMDB0000043	3-hydroxybutyrate (bhba)	HMDB0000011	GCST90200425	met-d-bOHbutyrate	12:68601-568601	-0.0130731633674181	0.0194846758963883	0.5022549956394248
MR-link 2	betaine	HMDB0000043	3-hydroxybutyrate (bhba)	HMDB0000011	GCST90200425	met-d-bOHbutyrate	17:17178278-17678278	0.0686953509211749	0.0491268927667528	0.1620155635075429
MR-link 2	betaine	HMDB0000043	3-hydroxybutyrate (bhba)	HMDB0000011	GCST90200425	met-d-bOHbutyrate	21:44165982-44665982	-0.0769554914769031	0.0436936383002852	0.0781958237027349
MR-link 2	mannose	HMDB0000169	alpha-tocopherol	HMDB0001893	GCST90200435	GCST90200302	2:27176853-28662558	-0.2363038928060452	0.08829660567016	0.0074450830534421
MR-link 2	mannose	HMDB0000169	alpha-tocopherol	HMDB0001893	GCST90200435	GCST90200302	12:22996345-23496345	-0.092195735764591	0.2670297062786152	0.7298959329393879
MR-link 2	threonine	HMDB0000167	serine	HMDB0000187	GCST90200432	M32315	2:27589369-28089369	0.3340149708963562	0.3548059417853987	0.34649896459685
MR-link 2	threonine	HMDB0000167	serine	HMDB0000187	GCST90200432	M32315	14:100594368-101094368	-0.3297028627324833	0.2493173872937605	0.1860275805109735
MR-link 2	mannose	HMDB0000169	4-acetamidobutanoate	HMDB0003681	GCST90200435	M01558	2:27176853-28662558	-0.0169112530871227	0.0805098727089093	0.8336271530050842
MR-link 2	threonine	HMDB0000167	histidine	HMDB0000177	GCST90200432	M00059	2:27589369-28089369	0.1893606954246227	0.158436861426688	0.2320163968138455
MR-link 2	threonine	HMDB0000167	histidine	HMDB0000177	GCST90200432	M00059	14:100594368-101094368	0.0838931829645321	0.3008654966301529	0.7803680038567191
MR-link 2	threonine	HMDB0000167	serotonin (5ht)	HMDB0000259	GCST90200432	M02342	2:27589369-28089369	-0.0558213292157383	0.1600995978119918	0.7273398714167543
MR-link 2	threonine	HMDB0000167	serotonin (5ht)	HMDB0000259	GCST90200432	M02342	14:100594368-101094368	-0.0766123906590089	0.2472250871372736	0.7566451969342354
MR-link 2	threonine	HMDB0000167	3-(4-hydroxyphenyl)lactate	HMDB0000755	GCST90200432	M32197	2:27589369-28089369	-0.310078915636924	0.1467959418901193	0.0346596470320038
MR-link 2	threonine	HMDB0000167	3-(4-hydroxyphenyl)lactate	HMDB0000755	GCST90200432	M32197	14:100594368-101094368	0.5811854485876494	0.3502380044563913	0.0970349265229133
MR-link 2	threonine	HMDB0000167	taurocholate	HMDB0000036	GCST90200432	M18497	2:27589369-28089369	-0.5228343527245989	0.2364002954239615	0.026990963271995
MR-link 2	threonine	HMDB0000167	taurocholate	HMDB0000036	GCST90200432	M18497	14:100594368-101094368	0.5484742629351387	0.67758128473302	0.4182511822928031
MR-link 2	mannose	HMDB0000169	arginine	HMDB0000517	GCST90200435	GCST90200372	2:27176853-28662558	0.2130629472781798	0.0928442041783579	0.0217420769223372
MR-link 2	mannose	HMDB0000169	arginine	HMDB0000517	GCST90200435	GCST90200372	12:22996345-23496345	-0.3502885104465584	0.2639669460245552	0.1845032025274289
MR-link 2	mannose	HMDB0000169	dihydroorotate	HMDB03349	GCST90200435	GCST90200444	2:27176853-28662558	0.0526986003002882	0.0709369027303065	0.4575458510290942
MR-link 2	mannose	HMDB0000169	dihydroorotate	HMDB03349	GCST90200435	GCST90200444	12:22996345-23496345	-0.0519868316604099	0.2419303037430739	0.8298581455130672
MR-link 2	threonine	HMDB0000167	creatinine	HMDB0000562	GCST90200432	bioa_026	2:27589369-28089369	0.2998443290387709	0.0824723510394141	0.0002772319967247
MR-link 2	threonine	HMDB0000167	creatinine	HMDB0000562	GCST90200432	bioa_026	14:100594368-101094368	0.0871110138208739	0.0926349272486603	0.3470283181370479
MR-link 2	mannose	HMDB0000169	3-methyl-2-oxobutyrate	HMDB0000019	GCST90200435	GCST90199677	2:27176853-28662558	-0.0659305365361457	0.0867789739680878	0.447402581163586
MR-link 2	mannose	HMDB0000169	3-methyl-2-oxobutyrate	HMDB0000019	GCST90200435	GCST90199677	12:22996345-23496345	0.2445638211403475	0.2378697821254846	0.3038832192166327
MR-link 2	threonine	HMDB0000167	n-formylanthranilic acid	HMDB0004089	GCST90200432	GCST90199960	2:27589369-28089369	0.0729138752156694	0.1329262260228625	0.58332879777672
MR-link 2	threonine	HMDB0000167	n-formylanthranilic acid	HMDB0004089	GCST90200432	GCST90199960	2:211290507-211790507	-0.0577611525331414	0.2078811372479019	0.7811224165122059
MR-link 2	threonine	HMDB0000167	n-formylanthranilic acid	HMDB0004089	GCST90200432	GCST90199960	12:46938082-47438082	0.022433565910934	0.1573972757409486	0.8866627285113058
MR-link 2	threonine	HMDB0000167	n-formylanthranilic acid	HMDB0004089	GCST90200432	GCST90199960	14:100594368-101094368	0.1226404215295343	0.2607863075565014	0.63816091005376
MR-link 2	threonine	HMDB0000167	phenylalanine	HMDB0000159	GCST90200432	bioa_016	2:27589369-28089369	0.1198695192445749	0.0471631148190683	0.0110348071524001
MR-link 2	threonine	HMDB0000167	phenylalanine	HMDB0000159	GCST90200432	bioa_016	14:100594368-101094368	0.2150042357695282	0.0749330076627622	0.0041139951460715
MR-link 2	threonine	HMDB0000167	arginine	HMDB0000517	GCST90200432	GCST90200372	2:27589369-28089369	0.6038563038458844	0.1307112908274239	3.841627760076689e-06
MR-link 2	threonine	HMDB0000167	arginine	HMDB0000517	GCST90200432	GCST90200372	2:211290507-211790507	0.8839680062442212	0.1756383431146564	4.831469029367468e-07
MR-link 2	threonine	HMDB0000167	arginine	HMDB0000517	GCST90200432	GCST90200372	12:46938082-47438082	0.451509666626073	0.1435042565552211	0.0016534154268092
MR-link 2	threonine	HMDB0000167	arginine	HMDB0000517	GCST90200432	GCST90200372	14:100594368-101094368	0.9124736921687334	0.1955387831841105	3.0643492760517724e-06
MR-link 2	threonine	HMDB0000167	dihydroorotate	HMDB03349	GCST90200432	GCST90200444	2:27589369-28089369	0.2026131447802119	0.1591890266204319	0.2030949261450749
MR-link 2	threonine	HMDB0000167	dihydroorotate	HMDB03349	GCST90200432	GCST90200444	2:211290507-211790507	0.4029789253463985	0.1828733201356266	0.0275527655450274
MR-link 2	threonine	HMDB0000167	dihydroorotate	HMDB03349	GCST90200432	GCST90200444	12:46938082-47438082	0.0204885701024344	0.1355549093118294	0.8798606176510481
MR-link 2	threonine	HMDB0000167	dihydroorotate	HMDB03349	GCST90200432	GCST90200444	14:100594368-101094368	0.0169407143595557	0.2767390333476799	0.9511875969961688
MR-link 2	caffeine	HMDB0001847	n6,n6,n6-trimethyllysine	HMDB0001325	GCST90200436	GCST90200344	15:56384745-56884745	-0.326224490169453	0.2742085176036893	0.2341663087723225
MR-link 2	caffeine	HMDB0001847	n6,n6,n6-trimethyllysine	HMDB0001325	GCST90200436	GCST90200344	15:57044800-57544800	-0.3674159971355018	0.375467646235103	0.3277995679541217
MR-link 2	threonine	HMDB0000167	acetoacetate	HMDB0000060	GCST90200432	met-d-Acetoacetate	2:27589369-28089369	-0.1092825144553992	0.0384766844799984	0.0045081454860232
MR-link 2	threonine	HMDB0000167	acetoacetate	HMDB0000060	GCST90200432	met-d-Acetoacetate	2:211290507-211790507	0.0079201727485279	0.0552468556255841	0.8860061074692901
MR-link 2	threonine	HMDB0000167	acetoacetate	HMDB0000060	GCST90200432	met-d-Acetoacetate	12:46938082-47438082	-0.0478500292595354	0.0367014055493781	0.1923135220040721
MR-link 2	threonine	HMDB0000167	acetoacetate	HMDB0000060	GCST90200432	met-d-Acetoacetate	14:100594368-101094368	-0.0241988884803449	0.0632988222187394	0.7022417985715328
MR-link 2	dihydroorotate	HMDB03349	5-oxoproline	HMDB0000267	GCST90200444	M01494	5:53379047-53879047	0.2595958849025591	0.1498065400233691	0.0831180347795966
MR-link 2	dihydroorotate	HMDB03349	5-oxoproline	HMDB0000267	GCST90200444	M01494	10:104381189-105206827	-0.0017549219433715	0.165763130975748	0.9915530132706608
MR-link 2	dihydroorotate	HMDB03349	5-oxoproline	HMDB0000267	GCST90200444	M01494	10:125910495-126410495	0.0782735870564397	0.1526734795466358	0.6081708399277774
MR-link 2	dihydroorotate	HMDB03349	5-oxoproline	HMDB0000267	GCST90200444	M01494	11:122683181-123183181	-0.0161543341880113	0.2620891503611398	0.9508520776366864
MR-link 2	dihydroorotate	HMDB03349	5-oxoproline	HMDB0000267	GCST90200444	M01494	15:77921365-78954732	-0.0151860706374077	0.0579485309643891	0.7932741388290996
MR-link 2	asparagine	HMDB0000168	3-methyl-2-oxovalerate	HMDB0000491	GCST90200452	GCST90199631	2:211293055-211793055	0.0425064571382272	0.311216039084966	0.8913613369253718
MR-link 2	asparagine	HMDB0000168	3-methyl-2-oxovalerate	HMDB0000491	GCST90200452	GCST90199631	7:97139584-97639584	0.1333216856011065	0.1833711245187844	0.467189615887971
MR-link 2	asparagine	HMDB0000168	3-methyl-2-oxovalerate	HMDB0000491	GCST90200452	GCST90199631	11:61850353-62350353	0.1489849003214997	0.1763839467010734	0.3982993185391142
MR-link 2	asparagine	HMDB0000168	3-methyl-2-oxovalerate	HMDB0000491	GCST90200452	GCST90199631	14:103842789-104825326	0.0298645372045981	0.0461336152163902	0.5174062701929517
MR-link 2	asparagine	HMDB0000168	serine	HMDB0000187	GCST90200452	GCST90200415	2:211293055-211793055	0.3311781198616608	0.6174748026511924	0.5917217057461444
MR-link 2	asparagine	HMDB0000168	serine	HMDB0000187	GCST90200452	GCST90200415	7:97139584-97639584	0.6386172076326098	0.1195810661829354	9.271399704334493e-08
MR-link 2	asparagine	HMDB0000168	serine	HMDB0000187	GCST90200452	GCST90200415	11:61850353-62350353	0.2462840707542317	0.1324205160038888	0.0629048550882838
MR-link 2	asparagine	HMDB0000168	serine	HMDB0000187	GCST90200452	GCST90200415	14:103842789-104825326	0.0885543704505018	0.0367371365060095	0.0159312622672121
MR-link 2	kynurenate	HMDB0000715	cortisol	HMDB0000063	GCST90200454	M01712	1:241463402-241963402	0.1243076181265702	0.0812183262881461	0.125883969890234
MR-link 2	kynurenate	HMDB0000715	cortisol	HMDB0000063	GCST90200454	M01712	4:170711647-171211647	0.0553949226058643	0.1328382337666744	0.6766708138965662
MR-link 2	kynurenate	HMDB0000715	cortisol	HMDB0000063	GCST90200454	M01712	16:58517848-59017848	0.1943333968244617	0.2071852156972756	0.3482601250456589
MR-link 2	asparagine	HMDB0000168	taurochenodeoxycholate	HMDB0000951	GCST90200452	GCST90200337	2:211293055-211793055	0.7036571834355313	0.2241132798286053	0.0016909847266226
MR-link 2	asparagine	HMDB0000168	taurochenodeoxycholate	HMDB0000951	GCST90200452	GCST90200337	7:97139584-97639584	0.1140766856500051	0.1705141900062094	0.5034854051190536
MR-link 2	asparagine	HMDB0000168	taurochenodeoxycholate	HMDB0000951	GCST90200452	GCST90200337	11:61850353-62350353	0.0982763417679596	0.1816778168114786	0.5885506709873415
MR-link 2	asparagine	HMDB0000168	taurochenodeoxycholate	HMDB0000951	GCST90200452	GCST90200337	14:103842789-104825326	0.0465921570000011	0.0369625209573437	0.2074802763516682
MR-link 2	dihydroorotate	HMDB03349	tyrosine	HMDB0000158	GCST90200444	met-d-Tyr	5:53379047-53879047	0.0029488741860394	0.0503895717339271	0.9533332236629632
MR-link 2	dihydroorotate	HMDB03349	tyrosine	HMDB0000158	GCST90200444	met-d-Tyr	10:104381189-105206827	0.0310740993861679	0.0515461334900161	0.5466147690516383
MR-link 2	dihydroorotate	HMDB03349	tyrosine	HMDB0000158	GCST90200444	met-d-Tyr	10:125910495-126410495	0.0329463051574042	0.038072964051284	0.3868486506020253
MR-link 2	dihydroorotate	HMDB03349	tyrosine	HMDB0000158	GCST90200444	met-d-Tyr	11:122683181-123183181	-0.039771550845107	0.0589121366709529	0.4996125854313266
MR-link 2	dihydroorotate	HMDB03349	tyrosine	HMDB0000158	GCST90200444	met-d-Tyr	15:77921365-78954732	0.000729282142342	0.013575892540239	0.9571591169753508
MR-link 2	kynurenate	HMDB0000715	asparagine	HMDB0000168	GCST90200454	GCST90200452	1:241463402-241963402	0.0001728003988836	0.0722622117241121	0.9980920229857512
MR-link 2	kynurenate	HMDB0000715	asparagine	HMDB0000168	GCST90200454	GCST90200452	4:170711647-171211647	0.1779887752005107	0.1449837088451169	0.2195796138684325
MR-link 2	kynurenate	HMDB0000715	asparagine	HMDB0000168	GCST90200454	GCST90200452	16:58517848-59017848	-0.0191292707504686	0.2851886731628723	0.946521324833308
MR-link 2	dihydroorotate	HMDB03349	4-acetamidobutanoate	HMDB0003681	GCST90200444	M01558	5:53379047-53879047	0.0513051316956607	0.1586283284132282	0.7463697490261354
MR-link 2	dihydroorotate	HMDB03349	4-acetamidobutanoate	HMDB0003681	GCST90200444	M01558	10:104381189-105206827	0.1608721212989656	0.1701662845096412	0.3444639516032085
MR-link 2	dihydroorotate	HMDB03349	4-acetamidobutanoate	HMDB0003681	GCST90200444	M01558	10:125910495-126410495	-0.1248737740550528	0.1772956728803802	0.4812304034557646
MR-link 2	dihydroorotate	HMDB03349	4-acetamidobutanoate	HMDB0003681	GCST90200444	M01558	11:122683181-123183181	-0.1111233262287736	0.2095518760714491	0.5959106743006919
MR-link 2	dihydroorotate	HMDB03349	4-acetamidobutanoate	HMDB0003681	GCST90200444	M01558	15:77921365-78954732	-0.0047931639079154	0.0555471405193257	0.931235871176618
MR-link 2	dihydroorotate	HMDB03349	pyruvate	HMDB0000243	GCST90200444	met-d-Pyruvate	5:53379047-53879047	0.0644134153433123	0.0386145937859694	0.095293762358786
MR-link 2	dihydroorotate	HMDB03349	pyruvate	HMDB0000243	GCST90200444	met-d-Pyruvate	10:104381189-105206827	-0.0710375414634316	0.0463482776261343	0.1253522551611384
MR-link 2	dihydroorotate	HMDB03349	pyruvate	HMDB0000243	GCST90200444	met-d-Pyruvate	10:125910495-126410495	-0.0090509191249099	0.0360366187292018	0.8016912248532406
MR-link 2	dihydroorotate	HMDB03349	pyruvate	HMDB0000243	GCST90200444	met-d-Pyruvate	11:122683181-123183181	0.0697513799544534	0.0595016598994294	0.2410929277933443
MR-link 2	dihydroorotate	HMDB03349	pyruvate	HMDB0000243	GCST90200444	met-d-Pyruvate	15:77921365-78954732	0.0401092386366059	0.0155403813115978	0.0098523497800151
MR-link 2	dihydroorotate	HMDB03349	bilirubin (z,z)	HMDB0000054	GCST90200444	M27716	5:53379047-53879047	-0.1476765160708356	0.1659436830231938	0.3735091233357925
MR-link 2	dihydroorotate	HMDB03349	bilirubin (z,z)	HMDB0000054	GCST90200444	M27716	10:104381189-105206827	-0.0823713293966029	0.1670135204984205	0.6218701734176584
MR-link 2	dihydroorotate	HMDB03349	bilirubin (z,z)	HMDB0000054	GCST90200444	M27716	10:125910495-126410495	0.024254238229486	0.165981756256262	0.8838219782098091
MR-link 2	dihydroorotate	HMDB03349	bilirubin (z,z)	HMDB0000054	GCST90200444	M27716	11:122683181-123183181	-0.1670694857655857	0.2191407302651714	0.4458305825039598
MR-link 2	dihydroorotate	HMDB03349	bilirubin (z,z)	HMDB0000054	GCST90200444	M27716	15:77921365-78954732	-0.1094891138651925	0.0540752211369371	0.0428924528981168
MR-link 2	kynurenate	HMDB0000715	hippurate	HMDB0000714	GCST90200454	M15753	1:241463402-241963402	0.0262451716623902	0.082882968091003	0.7515066300106655
MR-link 2	kynurenate	HMDB0000715	hippurate	HMDB0000714	GCST90200454	M15753	4:170711647-171211647	0.1114263876905505	0.1365742344220973	0.4145763052704082
MR-link 2	kynurenate	HMDB0000715	hippurate	HMDB0000714	GCST90200454	M15753	16:58517848-59017848	0.1977640838743304	0.1843356739367291	0.2833395034939082
MR-link 2	dihydroorotate	HMDB03349	2-aminobutyrate	HMDB0000452	GCST90200444	GCST90200305	5:53379047-53879047	-0.2782899797836095	0.1797546349877604	0.1215823811591488
MR-link 2	dihydroorotate	HMDB03349	2-aminobutyrate	HMDB0000452	GCST90200444	GCST90200305	10:104381189-105206827	0.0765552938758077	0.143254521053276	0.593064443210291
MR-link 2	dihydroorotate	HMDB03349	2-aminobutyrate	HMDB0000452	GCST90200444	GCST90200305	10:125910495-126410495	0.0168237400037644	0.1449314985205658	0.9075886381389144
MR-link 2	dihydroorotate	HMDB03349	2-aminobutyrate	HMDB0000452	GCST90200444	GCST90200305	11:122683181-123183181	0.2741853742730709	0.2937527321537435	0.3506194997708999
MR-link 2	dihydroorotate	HMDB03349	2-aminobutyrate	HMDB0000452	GCST90200444	GCST90200305	15:77921365-78954732	0.0733172496736563	0.0454689421691876	0.106859968488276
MR-link 2	dihydroorotate	HMDB03349	sarcosine	HMDB0000271	GCST90200444	GCST90200291	5:53379047-53879047	-0.1349430779324374	0.1436563450785222	0.3475528966944184
MR-link 2	dihydroorotate	HMDB03349	sarcosine	HMDB0000271	GCST90200444	GCST90200291	10:104381189-105206827	-0.0045141860371446	0.147208554647816	0.9755365105268848
MR-link 2	dihydroorotate	HMDB03349	sarcosine	HMDB0000271	GCST90200444	GCST90200291	10:125910495-126410495	0.1997703158319329	0.1365856123860885	0.1435764640469503
MR-link 2	dihydroorotate	HMDB03349	sarcosine	HMDB0000271	GCST90200444	GCST90200291	11:122683181-123183181	-0.0286227482451466	0.2257731526348843	0.8991172322573412
MR-link 2	dihydroorotate	HMDB03349	sarcosine	HMDB0000271	GCST90200444	GCST90200291	15:77921365-78954732	0.0360252639132353	0.0452302514202176	0.4257495854618364
MR-link 2	dihydroorotate	HMDB03349	glycine	HMDB0000123	GCST90200444	bioa_008	5:53379047-53879047	-0.1120770004420253	0.0540677213653611	0.0381815511912318
MR-link 2	dihydroorotate	HMDB03349	glycine	HMDB0000123	GCST90200444	bioa_008	10:104381189-105206827	-0.0604338271191404	0.1167435239871925	0.6046932727183661
MR-link 2	dihydroorotate	HMDB03349	glycine	HMDB0000123	GCST90200444	bioa_008	10:125910495-126410495	-0.0016583997979998	0.0521501249816314	0.974631151742642
MR-link 2	dihydroorotate	HMDB03349	glycine	HMDB0000123	GCST90200444	bioa_008	11:122683181-123183181	0.0679815509870495	0.0617005294579469	0.2705492813783753
MR-link 2	dihydroorotate	HMDB03349	glycine	HMDB0000123	GCST90200444	bioa_008	15:77921365-78954732	-0.0067013428362197	0.0158346378702751	0.6721436296977334
MR-link 2	dihydroorotate	HMDB03349	glutamine	HMDB0000641	GCST90200444	bioa_006	5:53379047-53879047	-0.0611548062298517	0.0424262711961883	0.1494612026892229
MR-link 2	dihydroorotate	HMDB03349	glutamine	HMDB0000641	GCST90200444	bioa_006	10:104381189-105206827	-0.0188947209303539	0.0482749927964731	0.6955032954699132
MR-link 2	dihydroorotate	HMDB03349	glutamine	HMDB0000641	GCST90200444	bioa_006	10:125910495-126410495	-0.0371570244103917	0.0417091237096798	0.3730038383567027
MR-link 2	dihydroorotate	HMDB03349	glutamine	HMDB0000641	GCST90200444	bioa_006	11:122683181-123183181	-0.0603788117464644	0.0690709735964075	0.3820332587599463
MR-link 2	dihydroorotate	HMDB03349	glutamine	HMDB0000641	GCST90200444	bioa_006	15:77921365-78954732	-0.0204087659681495	0.0148064372887861	0.1680887265438181
MR-link 2	asparagine	HMDB0000168	cholesterol	HMDB0000067	GCST90200452	M00063	11:61850353-62350353	0.0663441557228052	0.1395711517357369	0.6345425876863664
MR-link 2	asparagine	HMDB0000168	cholesterol	HMDB0000067	GCST90200452	M00063	14:103842789-104825326	-0.0672741396957801	0.0956142627109248	0.4816822732583983
MR-link 2	alpha-ketoglutarate	HMDB0000208	xanthine	HMDB0000292	GCST90200455	M03147	20:44931392-45517926	-0.0427435491780424	0.138794378117758	0.7581103983224798
MR-link 2	kynurenate	HMDB0000715	caffeine	HMDB0001847	GCST90200454	M00569	1:241463402-241963402	0.1280728592924588	0.0830728346310639	0.1231480626201686
MR-link 2	kynurenate	HMDB0000715	caffeine	HMDB0001847	GCST90200454	M00569	4:170711647-171211647	0.0986674998112619	0.1844105904060202	0.5926204823598625
MR-link 2	kynurenate	HMDB0000715	caffeine	HMDB0001847	GCST90200454	M00569	16:58517848-59017848	-0.0995120613957471	0.1799010215969522	0.5801614195394507
MR-link 2	asparagine	HMDB0000168	docosapentaenoate (n6 dpa; 22:5n6)	HMDB0001976	GCST90200452	GCST90199796	2:211293055-211793055	-0.3933686726005613	0.3541720891998761	0.2667099843011623
MR-link 2	asparagine	HMDB0000168	docosapentaenoate (n6 dpa; 22:5n6)	HMDB0001976	GCST90200452	GCST90199796	7:97139584-97639584	-0.3284063834960715	0.14259438565149	0.0212743006337745
MR-link 2	asparagine	HMDB0000168	docosapentaenoate (n6 dpa; 22:5n6)	HMDB0001976	GCST90200452	GCST90199796	11:61850353-62350353	-0.1077504633330288	0.18680695135634	0.5640737963693863
MR-link 2	asparagine	HMDB0000168	docosapentaenoate (n6 dpa; 22:5n6)	HMDB0001976	GCST90200452	GCST90199796	14:103842789-104825326	-0.0671754610507037	0.0390347717919929	0.0852665433092573
MR-link 2	kynurenate	HMDB0000715	kynurenine	HMDB0000684	GCST90200454	bioa_027	1:241463402-241963402	0.340724156499714	0.0552946348879603	7.184320664310913e-10
MR-link 2	kynurenate	HMDB0000715	kynurenine	HMDB0000684	GCST90200454	bioa_027	4:170711647-171211647	0.0233958724343859	0.0656469570880053	0.72154904880697
MR-link 2	kynurenate	HMDB0000715	kynurenine	HMDB0000684	GCST90200454	bioa_027	16:58517848-59017848	-0.0601986043950294	0.1282401334853829	0.6387687814724715
MR-link 2	asparagine	HMDB0000168	n6,n6,n6-trimethyllysine	HMDB0001325	GCST90200452	GCST90200344	2:211293055-211793055	0.4304637657706357	0.2348023625205406	0.066757593038047
MR-link 2	asparagine	HMDB0000168	n6,n6,n6-trimethyllysine	HMDB0001325	GCST90200452	GCST90200344	7:97139584-97639584	0.3282993713522218	0.1736396762049628	0.0586652981743472
MR-link 2	asparagine	HMDB0000168	n6,n6,n6-trimethyllysine	HMDB0001325	GCST90200452	GCST90200344	11:61850353-62350353	-0.131518430956965	0.1710209479879666	0.4418817794859669
MR-link 2	asparagine	HMDB0000168	n6,n6,n6-trimethyllysine	HMDB0001325	GCST90200452	GCST90200344	14:103842789-104825326	-0.0018900047083192	0.037158968411922	0.9594349442821488
MR-link 2	alpha-ketoglutarate	HMDB0000208	cholesterol	HMDB0000067	GCST90200455	M00063	20:44931392-45517926	-0.0290476964703661	0.1056524120223165	0.7833650818785258
MR-link 2	asparagine	HMDB0000168	isoursodeoxycholate	HMDB0000686	GCST90200452	GCST90199892	2:211293055-211793055	-0.1856435606318528	0.2726764026311354	0.4959853650295223
MR-link 2	asparagine	HMDB0000168	isoursodeoxycholate	HMDB0000686	GCST90200452	GCST90199892	7:97139584-97639584	-0.1179687207705705	0.1595330651135147	0.4596261965418255
MR-link 2	asparagine	HMDB0000168	isoursodeoxycholate	HMDB0000686	GCST90200452	GCST90199892	11:61850353-62350353	0.0024718207885138	0.149505163063806	0.9868088983980616
MR-link 2	asparagine	HMDB0000168	isoursodeoxycholate	HMDB0000686	GCST90200452	GCST90199892	14:103842789-104825326	-0.0446190048384228	0.0394419452137366	0.2579466360599264
MR-link 2	asparagine	HMDB0000168	phenylalanine	HMDB0000159	GCST90200452	GCST90200396	2:211293055-211793055	0.6227806530644776	0.2088204546334146	0.0028602254075446
MR-link 2	asparagine	HMDB0000168	phenylalanine	HMDB0000159	GCST90200452	GCST90200396	7:97139584-97639584	0.4949778367460488	0.152486907751439	0.0011702445892184
MR-link 2	asparagine	HMDB0000168	phenylalanine	HMDB0000159	GCST90200452	GCST90200396	11:61850353-62350353	0.1527321648908826	0.1521384008245501	0.3154254721645763
MR-link 2	asparagine	HMDB0000168	phenylalanine	HMDB0000159	GCST90200452	GCST90200396	14:103842789-104825326	-0.0282869000143183	0.0373345108871447	0.4486539976648687
MR-link 2	alpha-ketoglutarate	HMDB0000208	methionine	HMDB0000696	GCST90200455	GCST90200391	20:44931392-45517926	0.0719055202124367	0.09148260890413	0.431866272859214
MR-link 2	alpha-ketoglutarate	HMDB0000208	alpha-ketoglutaramate*	HMDB0001552	GCST90200455	GCST90199885	20:44931392-45517926	-0.0313481239028683	0.1037305905269368	0.7624941703852852
MR-link 2	alpha-ketoglutarate	HMDB0000208	hydroxy-n6,n6,n6-trimethyllysine*	HMDB01422	GCST90200455	GCST90200240	20:44931392-45517926	0.1504149508625698	0.1150816933367604	0.1912033338475164
MR-link 2	kynurenate	HMDB0000715	aspartate	HMDB0000191	GCST90200454	M15996	1:241463402-241963402	0.0075875787239815	0.0818633806418236	0.9261531221313544
MR-link 2	kynurenate	HMDB0000715	aspartate	HMDB0000191	GCST90200454	M15996	4:170711647-171211647	-0.0565241992229379	0.1334998055036937	0.6720013598684468
MR-link 2	kynurenate	HMDB0000715	aspartate	HMDB0000191	GCST90200454	M15996	16:58517848-59017848	-0.1490367199292027	0.2168001226877584	0.4918065340169809
MR-link 2	asparagine	HMDB0000168	spermidine	HMDB0001257	GCST90200452	GCST90200423	2:211293055-211793055	-0.3080220124134895	0.2793233129511649	0.27013850093124
MR-link 2	asparagine	HMDB0000168	spermidine	HMDB0001257	GCST90200452	GCST90200423	7:97139584-97639584	0.1837250427113243	0.1814800198741713	0.3113608739594479
MR-link 2	asparagine	HMDB0000168	spermidine	HMDB0001257	GCST90200452	GCST90200423	11:61850353-62350353	-0.0529681668128311	0.1448650705260397	0.7146352561821894
MR-link 2	asparagine	HMDB0000168	spermidine	HMDB0001257	GCST90200452	GCST90200423	14:103842789-104825326	0.0137630699781966	0.0389660340521939	0.7239333760780309
MR-link 2	alpha-ketoglutarate	HMDB0000208	3-(4-hydroxyphenyl)lactate	HMDB0000755	GCST90200455	GCST90200371	20:44931392-45517926	0.1775852831472388	0.0829258276161578	0.032234104411884
MR-link 2	asparagine	HMDB0000168	trans-urocanate	HMDB0000301	GCST90200452	GCST90200416	2:211293055-211793055	-0.5465597835821082	0.4049152304072838	0.1770760200223641
MR-link 2	asparagine	HMDB0000168	trans-urocanate	HMDB0000301	GCST90200452	GCST90200416	7:97139584-97639584	0.1541506818606273	0.1492431688129512	0.3016588123204872
MR-link 2	asparagine	HMDB0000168	trans-urocanate	HMDB0000301	GCST90200452	GCST90200416	11:61850353-62350353	-0.0951816033721254	0.1345152438381823	0.4792000801971461
MR-link 2	asparagine	HMDB0000168	trans-urocanate	HMDB0000301	GCST90200452	GCST90200416	14:103842789-104825326	-0.0445981132833992	0.0434925456115738	0.3051651944616925
MR-link 2	alpha-ketoglutarate	HMDB0000208	biliverdin	HMDB0001008	GCST90200455	GCST90200706	20:44931392-45517926	0.0318552693861808	0.093711352820267	0.7339094910991308
MR-link 2	kynurenate	HMDB0000715	asparagine	HMDB0000168	GCST90200454	M34283	1:241463402-241963402	0.0176847380619784	0.0934988410639199	0.8499800132529919
MR-link 2	kynurenate	HMDB0000715	asparagine	HMDB0000168	GCST90200454	M34283	4:170711647-171211647	0.1431344992118528	0.1389817440504252	0.303066405729033
MR-link 2	kynurenate	HMDB0000715	asparagine	HMDB0000168	GCST90200454	M34283	16:58517848-59017848	-0.1442947479747641	0.185789375055308	0.4373607518689921
MR-link 2	kynurenate	HMDB0000715	glutamate	HMDB0000148	GCST90200454	M32322	1:241463402-241963402	-0.0700065001268578	0.0828491166726237	0.3981176015321226
MR-link 2	kynurenate	HMDB0000715	glutamate	HMDB0000148	GCST90200454	M32322	4:170711647-171211647	-0.0689522822092252	0.1814527494037689	0.7039444438222889
MR-link 2	kynurenate	HMDB0000715	glutamate	HMDB0000148	GCST90200454	M32322	16:58517848-59017848	-0.1301854492613922	0.1874979927681567	0.4874753885590462
MR-link 2	kynurenate	HMDB0000715	7-methylxanthine	HMDB0001991	GCST90200454	M34390	1:241463402-241963402	0.1259981055864534	0.0954586066705086	0.1868603949651184
MR-link 2	kynurenate	HMDB0000715	7-methylxanthine	HMDB0001991	GCST90200454	M34390	4:170711647-171211647	0.175232396535946	0.1778033112559579	0.3243585589528127
MR-link 2	kynurenate	HMDB0000715	7-methylxanthine	HMDB0001991	GCST90200454	M34390	16:58517848-59017848	-0.163404404355351	0.2153252199218873	0.4479287852807805
MR-link 2	alpha-ketoglutarate	HMDB0000208	urea	HMDB0000294	GCST90200455	GCST90200417	20:44931392-45517926	0.033753080789528	0.0883636542671589	0.7024767692352285
MR-link 2	asparagine	HMDB0000168	creatinine	HMDB0000562	GCST90200452	GCST90200366	2:211293055-211793055	-0.566435379619444	0.2879852736723121	0.0491958837675974
MR-link 2	asparagine	HMDB0000168	creatinine	HMDB0000562	GCST90200452	GCST90200366	7:97139584-97639584	0.0434012511171657	0.1353999369689646	0.7485581435281274
MR-link 2	asparagine	HMDB0000168	creatinine	HMDB0000562	GCST90200452	GCST90200366	11:61850353-62350353	-0.145482050974671	0.1537148366950082	0.3439236114580569
MR-link 2	asparagine	HMDB0000168	creatinine	HMDB0000562	GCST90200452	GCST90200366	14:103842789-104825326	0.0259798112209726	0.0377450237746938	0.4912653603211461
MR-link 2	alpha-ketoglutarate	HMDB0000208	taurine	HMDB0000251	GCST90200455	GCST90200420	20:44931392-45517926	0.1079459818979461	0.0890311264316854	0.2253393433004714
MR-link 2	kynurenate	HMDB0000715	creatinine	HMDB0000562	GCST90200454	bioa_026	1:241463402-241963402	0.021239176132455	0.0250140773609287	0.3958318108232395
MR-link 2	kynurenate	HMDB0000715	creatinine	HMDB0000562	GCST90200454	bioa_026	4:170711647-171211647	0.1032290942318497	0.0456475206783087	0.0237320715104415
MR-link 2	kynurenate	HMDB0000715	creatinine	HMDB0000562	GCST90200454	bioa_026	16:58517848-59017848	-0.039295445748113	0.0921331925293413	0.6697384942376723
MR-link 2	kynurenate	HMDB0000715	cortisone	HMDB0002802	GCST90200454	GCST90200360	1:241463402-241963402	-0.1025882392497923	0.0601965625456521	0.0883398283649289
MR-link 2	kynurenate	HMDB0000715	cortisone	HMDB0002802	GCST90200454	GCST90200360	4:170711647-171211647	-0.1153502366232111	0.2458853826809172	0.638982451667111
MR-link 2	kynurenate	HMDB0000715	cortisone	HMDB0002802	GCST90200454	GCST90200360	16:58517848-59017848	-0.0823820681305617	0.2099877442863209	0.6948229267644789
MR-link 2	kynurenate	HMDB0000715	2-oxoarginine*	HMDB0004225	GCST90200454	GCST90199903	1:241463402-241963402	0.105352371283839	0.0642092812315758	0.1008461093174976
MR-link 2	kynurenate	HMDB0000715	2-oxoarginine*	HMDB0004225	GCST90200454	GCST90199903	4:170711647-171211647	0.3323993505455234	0.1184489673552045	0.0050119246384976
MR-link 2	kynurenate	HMDB0000715	2-oxoarginine*	HMDB0004225	GCST90200454	GCST90199903	16:58517848-59017848	-0.0961592611240757	0.214590632719097	0.6540769971496392
MR-link 2	kynurenate	HMDB0000715	bilirubin (z,z)	HMDB0000054	GCST90200454	GCST90200704	1:241463402-241963402	0.0742579231211836	0.0703632278660854	0.2912646927820513
MR-link 2	kynurenate	HMDB0000715	bilirubin (z,z)	HMDB0000054	GCST90200454	GCST90200704	4:170711647-171211647	0.2821387292353355	0.125452506571698	0.024514503433567
MR-link 2	kynurenate	HMDB0000715	bilirubin (z,z)	HMDB0000054	GCST90200454	GCST90200704	16:58517848-59017848	0.0922287214438148	0.2240248564258085	0.6805668901285735
MR-link 2	5-acetylamino-6-formylamino-3-methyluracil	HMDB0011105	2-aminobutyrate	HMDB0000452	GCST90200680	M32348	8:17743764-18765840	0.0334738060270304	0.0227540935273059	0.1412609967807862
MR-link 2	orotidine	HMDB0000788	pyruvate	HMDB0000243	GCST90200681	met-d-Pyruvate	3:124271035-124771035	-0.0227377121085528	0.0525474026507649	0.6652264940496071
MR-link 2	orotidine	HMDB0000788	pyruvate	HMDB0000243	GCST90200681	met-d-Pyruvate	16:20142332-20642332	0.0197166337714505	0.1081304117831413	0.855314933354995
MR-link 2	orotidine	HMDB0000788	pyruvate	HMDB0000243	GCST90200681	met-d-Pyruvate	17:72554076-74203469	0.0254279098671127	0.0074103661397394	0.000600480598102
MR-link 2	n-acetyl-aspartyl-glutamate (naag)	HMDB0001067	pyruvate	HMDB0000243	GCST90200684	M00599	11:45663099-50986366	0.0156008118190792	0.0293410776076234	0.5949299943324466
MR-link 2	n-acetyl-aspartyl-glutamate (naag)	HMDB0001067	pyruvate	HMDB0000243	GCST90200684	M00599	11:54602007-58367668	-0.0078195487690669	0.0280383579091282	0.7803311280589673
MR-link 2	n-acetyl-aspartyl-glutamate (naag)	HMDB0001067	arachidonate (20:4n6)	HMDB0001043	GCST90200684	M01110	11:45663099-50986366	0.0022635575681852	0.029880017580205	0.939614102228339
MR-link 2	n-acetyl-aspartyl-glutamate (naag)	HMDB0001067	arachidonate (20:4n6)	HMDB0001043	GCST90200684	M01110	11:54602007-58367668	0.0163157171224641	0.0276608251271581	0.5552917167370364
MR-link 2	n-acetyl-aspartyl-glutamate (naag)	HMDB0001067	glycine	HMDB0000123	GCST90200684	M32338	11:45663099-50986366	0.0142287286748132	0.0228565668755066	0.5335983098168988
MR-link 2	n-acetyl-aspartyl-glutamate (naag)	HMDB0001067	glycine	HMDB0000123	GCST90200684	M32338	11:54602007-58367668	-0.0021291419894471	0.0281520808504466	0.9397134650191924
MR-link 2	n-acetyl-aspartyl-glutamate (naag)	HMDB0001067	leucine	HMDB0000687	GCST90200684	bioa_011	11:45663099-50986366	0.003230329458379	0.0065833470682882	0.6236514275422556
MR-link 2	n-acetyl-aspartyl-glutamate (naag)	HMDB0001067	leucine	HMDB0000687	GCST90200684	bioa_011	11:54602007-58367668	0.010045611998498	0.0082516068117357	0.2234471840866899
MR-link 2	bilirubin (z,z)	HMDB0000054	creatine	HMDB0000064	GCST90200704	M27718	2:233988949-235124783	-0.034670416014677	0.023024684950968	0.132120247383583
MR-link 2	bilirubin (z,z)	HMDB0000054	creatine	HMDB0000064	GCST90200704	M27718	12:21093886-21593886	-0.1394020069164339	0.1288678243359258	0.2793662576436592
MR-link 2	biliverdin	HMDB0001008	phenylalanine	HMDB0000159	GCST90200706	M00064	2:233898737-234978158	-0.0208172341671682	0.0274052731579981	0.447489602622113
MR-link 2	biliverdin	HMDB0001008	phenylalanine	HMDB0000159	GCST90200706	M00064	12:21102315-21602315	-0.0061647775399092	0.1390761820755135	0.9646440501618938
MR-link 2	bilirubin (z,z)	HMDB0000054	arachidonate (20:4n6)	HMDB0001043	GCST90200704	GCST90200358	2:233988949-235124783	0.0093466104302481	0.0210121430796133	0.6564502199949487
MR-link 2	bilirubin (z,z)	HMDB0000054	arachidonate (20:4n6)	HMDB0001043	GCST90200704	GCST90200358	12:21093886-21593886	0.3833024349309002	0.1229660347458582	0.001826143781056
MR-link 2	bilirubin (z,z)	HMDB0000054	uridine	HMDB0000296	GCST90200704	M00606	2:233988949-235124783	-5.538368232151799e-06	0.0231352157960588	0.99980899341933
MR-link 2	bilirubin (z,z)	HMDB0000054	uridine	HMDB0000296	GCST90200704	M00606	12:21093886-21593886	-0.3382022080960027	0.1406494207480114	0.0161912433918792
MR-link 2	bilirubin (z,z)	HMDB0000054	serine	HMDB0000187	GCST90200704	M32315	2:233988949-235124783	-0.035257236546997	0.0291331909552841	0.2261988812200327
MR-link 2	bilirubin (z,z)	HMDB0000054	serine	HMDB0000187	GCST90200704	M32315	12:21093886-21593886	0.1335712371329524	0.1358534099383133	0.3255084190368669
MR-link 2	biliverdin	HMDB0001008	hydroxy-n6,n6,n6-trimethyllysine*	HMDB01422	GCST90200706	GCST90200240	2:233898737-234978158	-0.0066452359478859	0.0259196323122632	0.7976586027492364
MR-link 2	biliverdin	HMDB0001008	hydroxy-n6,n6,n6-trimethyllysine*	HMDB01422	GCST90200706	GCST90200240	12:21102315-21602315	-0.0616543564651295	0.1423674021215055	0.6649674597684279
MR-link 2	biliverdin	HMDB0001008	urate	HMDB0000289	GCST90200706	M01604	2:233898737-234978158	-0.0160428051348502	0.0275422260036956	0.5602431810445541
MR-link 2	biliverdin	HMDB0001008	urate	HMDB0000289	GCST90200706	M01604	12:21102315-21602315	-0.2241725203319254	0.1369950653593957	0.1017653722197675
MR-link 2	bilirubin (z,z)	HMDB0000054	alanine	HMDB0000161	GCST90200704	M32339	2:233988949-235124783	0.0273872213263304	0.0282995733188012	0.3331637815800348
MR-link 2	bilirubin (z,z)	HMDB0000054	alanine	HMDB0000161	GCST90200704	M32339	12:21093886-21593886	-0.1221770932192611	0.1264909327331453	0.3340961954048259
MR-link 2	bilirubin (z,z)	HMDB0000054	glycochenodeoxycholate	HMDB0000637	GCST90200704	M32346	2:233988949-235124783	0.0231947042801791	0.0278558552310774	0.4050314900127866
MR-link 2	bilirubin (z,z)	HMDB0000054	glycochenodeoxycholate	HMDB0000637	GCST90200704	M32346	12:21093886-21593886	0.1074707439729938	0.1340421699108633	0.4226870796999936
MR-link 2	biliverdin	HMDB0001008	beta-alanine	HMDB0000056	GCST90200706	GCST90200361	2:233898737-234978158	-0.0105180612230697	0.0305652997751653	0.7307577583164088
MR-link 2	biliverdin	HMDB0001008	beta-alanine	HMDB0000056	GCST90200706	GCST90200361	12:21102315-21602315	-0.0374323877837483	0.1501998148879293	0.8031927214621467
MR-link 2	biliverdin	HMDB0001008	serotonin (5ht)	HMDB0000259	GCST90200706	M02342	2:233898737-234978158	0.1011981254198234	0.0341906152657018	0.0030781712385009
MR-link 2	biliverdin	HMDB0001008	serotonin (5ht)	HMDB0000259	GCST90200706	M02342	12:21102315-21602315	-0.1432923123431797	0.1494202728984541	0.3375645757949698
MR-link 2	bilirubin (z,z)	HMDB0000054	phenylalanine	HMDB0000159	GCST90200704	bioa_016	2:233988949-235124783	0.012820200926047	0.0085024975751459	0.1316016548234602
MR-link 2	bilirubin (z,z)	HMDB0000054	phenylalanine	HMDB0000159	GCST90200704	bioa_016	12:21093886-21593886	-0.173113389100548	0.0508302598741438	0.0006599097917895
MR-link 2	biliverdin	HMDB0001008	5-methylthioadenosine (mta)	HMDB0001173	GCST90200706	GCST90200359	2:233898737-234978158	-0.0293004505594865	0.0327169834542705	0.3704808036092026
MR-link 2	biliverdin	HMDB0001008	5-methylthioadenosine (mta)	HMDB0001173	GCST90200706	GCST90200359	12:21102315-21602315	-0.3648739978872393	0.1285993848202205	0.0045497989564156
MR-link 2	bilirubin (z,z)	HMDB0000054	glutamine	HMDB0000641	GCST90200704	bioa_006	2:233988949-235124783	-8.703696781800147e-05	0.0071700298837434	0.9903147199552071
MR-link 2	bilirubin (z,z)	HMDB0000054	glutamine	HMDB0000641	GCST90200704	bioa_006	12:21093886-21593886	0.2393954416577413	0.0498240902537824	1.5489612839738486e-06
MR-link 2	biliverdin	HMDB0001008	4-methyl-2-oxopentanoate	HMDB0000695	GCST90200706	M22116	2:233898737-234978158	0.0408537711178362	0.0288353282740465	0.1565426468719249
MR-link 2	biliverdin	HMDB0001008	4-methyl-2-oxopentanoate	HMDB0000695	GCST90200706	M22116	12:21102315-21602315	-0.3807734151155311	0.1406476656894639	0.0067835849482898
MR-link 2	biliverdin	HMDB0001008	serine	HMDB0000187	GCST90200706	GCST90200415	2:233898737-234978158	-0.0062637847733489	0.0256525009894672	0.8070927117128629
MR-link 2	biliverdin	HMDB0001008	serine	HMDB0000187	GCST90200706	GCST90200415	12:21102315-21602315	0.0981742545449109	0.1478323594631109	0.5066315717047276
MR-link 2	biliverdin	HMDB0001008	n-formylanthranilic acid	HMDB0004089	GCST90200706	GCST90199960	2:233898737-234978158	0.0252944949437895	0.0321565607279246	0.4315134320146474
MR-link 2	biliverdin	HMDB0001008	n-formylanthranilic acid	HMDB0004089	GCST90200706	GCST90199960	12:21102315-21602315	0.0989507118591874	0.1414211243843726	0.4841219593654067
MR-link 2	biliverdin	HMDB0001008	creatinine	HMDB0000562	GCST90200706	M00513	2:233898737-234978158	0.007411801653323	0.0278267171636522	0.7899653645730085
MR-link 2	biliverdin	HMDB0001008	creatinine	HMDB0000562	GCST90200706	M00513	12:21102315-21602315	0.024863269641169	0.1391887690040175	0.8582283505198054
MR-link 2	biliverdin	HMDB0001008	serine	HMDB0000187	GCST90200706	M32315	2:233898737-234978158	-0.0345887834293227	0.0337131622124645	0.304904461249963
MR-link 2	biliverdin	HMDB0001008	serine	HMDB0000187	GCST90200706	M32315	12:21102315-21602315	0.1059902192304708	0.149445900018948	0.4781871420072275
MR-link 2	biliverdin	HMDB0001008	2-hydroxyglutarate	HMDB0059655	GCST90200706	M37253	2:233898737-234978158	-0.0270161022195626	0.0307423772918859	0.3795149997362483
MR-link 2	biliverdin	HMDB0001008	2-hydroxyglutarate	HMDB0059655	GCST90200706	M37253	12:21102315-21602315	0.0928110256939575	0.1518139305619955	0.5409697307433949
MR-link 2	biliverdin	HMDB0001008	myo-inositol	HMDB0000211	GCST90200706	GCST90200401	2:233898737-234978158	-0.0160770397801926	0.0258337934145484	0.5337275674041224
MR-link 2	biliverdin	HMDB0001008	myo-inositol	HMDB0000211	GCST90200706	GCST90200401	12:21102315-21602315	0.0103136353354509	0.1299747329059103	0.936753378958714
MR-link 2	biliverdin	HMDB0001008	choline phosphate	HMDB0001565	GCST90200706	GCST90200363	2:233898737-234978158	0.0139158031043036	0.0290057689627429	0.6313981715799684
MR-link 2	biliverdin	HMDB0001008	choline phosphate	HMDB0001565	GCST90200706	GCST90200363	12:21102315-21602315	-0.1137433547279096	0.1506577426644157	0.450261889942541
MR-link 2	biliverdin	HMDB0001008	dehydroepiandrosterone sulfate (dhea-s)	HMDB0001032	GCST90200706	M32425	2:233898737-234978158	0.0045704510778647	0.0276616881384413	0.8687655041288769
MR-link 2	biliverdin	HMDB0001008	dehydroepiandrosterone sulfate (dhea-s)	HMDB0001032	GCST90200706	M32425	12:21102315-21602315	0.5377621993387565	0.2237020858842111	0.0162202667484902
MR-link 2	biliverdin	HMDB0001008	spermidine	HMDB0001257	GCST90200706	GCST90200423	2:233898737-234978158	0.0668111257394568	0.0302455063791615	0.0271773957178369
MR-link 2	biliverdin	HMDB0001008	spermidine	HMDB0001257	GCST90200706	GCST90200423	12:21102315-21602315	0.3762695892498008	0.1358035499610798	0.0055937589283627
MR-link 2	biliverdin	HMDB0001008	oleamide	HMDB0002117	GCST90200706	M32458	2:233898737-234978158	-0.0294741543760605	0.0285066431686361	0.3011642836212693
MR-link 2	biliverdin	HMDB0001008	oleamide	HMDB0002117	GCST90200706	M32458	12:21102315-21602315	0.8757780904913125	0.238858872546307	0.0002458847335142
MR-link 2	biliverdin	HMDB0001008	2-oxoarginine*	HMDB0004225	GCST90200706	GCST90199903	2:233898737-234978158	0.0057460612813179	0.0283540630986233	0.8394055630264264
MR-link 2	biliverdin	HMDB0001008	2-oxoarginine*	HMDB0004225	GCST90200706	GCST90199903	12:21102315-21602315	-0.2311923738745754	0.1539680499211885	0.1332105975502039
MR-link 2	biliverdin	HMDB0001008	n-palmitoyl-sphinganine (d18:0/16:0)	HMDB11760	GCST90200706	GCST90200064	2:233898737-234978158	-0.0188789856463451	0.0279542985943952	0.4994522860134772
MR-link 2	biliverdin	HMDB0001008	n-palmitoyl-sphinganine (d18:0/16:0)	HMDB11760	GCST90200706	GCST90200064	12:21102315-21602315	-0.1017111329721415	0.1300525499729181	0.4341692104440519
MR-link 2	biliverdin	HMDB0001008	5,6-dihydrothymine	HMDB0000079	GCST90200706	GCST90200339	2:233898737-234978158	-0.0094886395852883	0.0286154023636349	0.7401973325719975
MR-link 2	biliverdin	HMDB0001008	5,6-dihydrothymine	HMDB0000079	GCST90200706	GCST90200339	12:21102315-21602315	-0.1018300970060295	0.1674479643523128	0.5431013894311391
MR-link 2	biliverdin	HMDB0001008	n-acetyl-aspartyl-glutamate (naag)	HMDB0001067	GCST90200706	GCST90200684	2:233898737-234978158	0.0113019780080581	0.0265639926965761	0.6704996828109544
MR-link 2	biliverdin	HMDB0001008	n-acetyl-aspartyl-glutamate (naag)	HMDB0001067	GCST90200706	GCST90200684	12:21102315-21602315	-0.1942505724185506	0.1422223764001306	0.171994570482716
MR-link 2	biliverdin	HMDB0001008	cortisol	HMDB0000063	GCST90200706	GCST90200378	2:233898737-234978158	-0.0657190627221735	0.0274249570821245	0.0165604776542824
MR-link 2	biliverdin	HMDB0001008	cortisol	HMDB0000063	GCST90200706	GCST90200378	12:21102315-21602315	-0.2875923181217187	0.2125855189755005	0.1761095697998423
MR-link 2	biliverdin	HMDB0001008	inosine	HMDB0000195	GCST90200706	GCST90200394	2:233898737-234978158	-0.0472378968986405	0.0389138926253117	0.2247827464640173
MR-link 2	biliverdin	HMDB0001008	inosine	HMDB0000195	GCST90200706	GCST90200394	12:21102315-21602315	-0.0229182265978553	0.1757609226324811	0.8962544574691866
MR-link 2	biliverdin	HMDB0001008	5-oxoproline	HMDB0000267	GCST90200706	GCST90200280	2:233898737-234978158	-0.0322828985698256	0.0258321996989838	0.2114035185091104
MR-link 2	biliverdin	HMDB0001008	5-oxoproline	HMDB0000267	GCST90200706	GCST90200280	12:21102315-21602315	-0.183687412467257	0.1679968350829396	0.2742190678284098
MR-link 2	biliverdin	HMDB0001008	sulfate*	HMDB01448	GCST90200706	GCST90199896	2:233898737-234978158	-0.0365095759394344	0.0259584053634586	0.1595862353458458
MR-link 2	biliverdin	HMDB0001008	sulfate*	HMDB01448	GCST90200706	GCST90199896	12:21102315-21602315	-0.1709673239002206	0.1463826764813477	0.2428278243019721
MR-link 2	biliverdin	HMDB0001008	dimethylglycine	HMDB0000092	GCST90200706	GCST90200424	2:233898737-234978158	-0.0301744517885811	0.0257360686770153	0.2410133469811671
MR-link 2	biliverdin	HMDB0001008	dimethylglycine	HMDB0000092	GCST90200706	GCST90200424	12:21102315-21602315	-0.2336590920537092	0.1282550121416912	0.0684804726682052
MR-link 2	glutamine	HMDB0000641	5-oxoproline	HMDB0000267	M00053	M01494	12:56615040-57115040	0.3170095762175182	0.1108463447065962	0.0042377322745028
MR-link 2	glutamine	HMDB0000641	asparagine	HMDB0000168	M00053	bioa_003	12:56615040-57115040	-0.088030781779896	0.0752593988480043	0.2421224512619422
MR-link 2	glutamine	HMDB0000641	phenylalanine	HMDB0000159	M00053	bioa_016	12:56615040-57115040	-0.0735084767621507	0.0596560935404794	0.2178728915123337
MR-link 2	n-acetyl-aspartyl-glutamate (naag)	HMDB0001067	sphinganine-1-phosphate	HMDB0001383	GCST90200684	GCST90199845	11:45663099-50986366	-0.019328036850488	0.0119278684921221	0.1051442427614743
MR-link 2	n-acetyl-aspartyl-glutamate (naag)	HMDB0001067	sphinganine-1-phosphate	HMDB0001383	GCST90200684	GCST90199845	11:54602007-58367668	0.0158899383998814	0.0190835748948007	0.4050421581635239
MR-link 2	n-acetyl-aspartyl-glutamate (naag)	HMDB0001067	methionine sulfoxide	HMDB0002005	GCST90200684	GCST90199625	11:45663099-50986366	0.0678905705129856	0.0125390856184095	6.152346919532517e-08
MR-link 2	n-acetyl-aspartyl-glutamate (naag)	HMDB0001067	methionine sulfoxide	HMDB0002005	GCST90200684	GCST90199625	11:54602007-58367668	0.0784633242030359	0.0182553179875661	1.7226240179495752e-05
MR-link 2	methionine	HMDB0000696	2-oxoarginine*	HMDB0004225	bioa_013	GCST90199903	5:89993899-90493899	-0.2382398962215254	0.2745598928966218	0.3855500555744691
MR-link 2	methionine	HMDB0000696	2-oxoarginine*	HMDB0004225	bioa_013	GCST90199903	12:46900176-47464292	0.0493013579177199	0.2183157040177865	0.8213367694711193
MR-link 2	methionine	HMDB0000696	2-oxoarginine*	HMDB0004225	bioa_013	GCST90199903	12:56615040-57115040	-0.6304030933123838	0.3488539645166358	0.0707515623179783
MR-link 2	glutamate	HMDB0000148	tryptophan	HMDB0000929	bioa_007	GCST90200441	12:121174861-121674861	0.4504393013057193	0.3762953810131151	0.231292333129017
MR-link 2	sphingosine 1-phosphate	HMDB0000277	taurine	HMDB0000251	GCST90199657	GCST90200420	17:74160792-74684003	0.3322701446682896	0.1640094598115497	0.0427729209701758
MR-link 2	mannose	HMDB0000169	bilirubin (z,z)	HMDB0000054	GCST90200435	M27716	2:27176853-28662558	0.0009481478420035	0.082136462900056	0.9907897698934548
MR-link 2	1-methylurate	HMDB0003099	3-hydroxybutyrate (bhba)	HMDB0000011	M34395	met-d-bOHbutyrate	8:18010431-18510431	-0.0120348694887039	0.0261545596890589	0.6454127050391154
MR-link 2	phenylalanine	HMDB0000159	phenylalanine	HMDB0000159	met-d-Phe	GCST90200396	2:211293055-211793055	1.0761355471741345	0.6911787638751036	0.1194807180882268
MR-link 2	phenylalanine	HMDB0000159	phenylalanine	HMDB0000159	met-d-Phe	GCST90200396	6:17868392-18368392	0.6664386780959848	0.8678425698596112	0.4425312833720176
MR-link 2	phenylalanine	HMDB0000159	phenylalanine	HMDB0000159	met-d-Phe	GCST90200396	11:57019429-57519429	1.2572880821843515	0.4002691413533005	0.0016831070031864
MR-link 2	phenylalanine	HMDB0000159	phenylalanine	HMDB0000159	met-d-Phe	GCST90200396	12:56671418-57171418	1.0130720257654025	0.8050640414082676	0.208256365173735
MR-link 2	phenylalanine	HMDB0000159	phenylalanine	HMDB0000159	met-d-Phe	GCST90200396	12:102211009-102721004	0.5521209711319273	0.3490508653378229	0.1137002646041119
MR-link 2	phenylalanine	HMDB0000159	phenylalanine	HMDB0000159	met-d-Phe	GCST90200396	12:102890425-104124563	0.9869809910542754	0.1131522063175928	2.718948007279576e-18
MR-link 2	phenylalanine	HMDB0000159	phenylalanine	HMDB0000159	met-d-Phe	GCST90200396	12:104125826-104625826	0.2072507511325836	0.6612851558362686	0.7539722084423558
MR-link 2	phenylalanine	HMDB0000159	phenylalanine	HMDB0000159	met-d-Phe	GCST90200396	14:55161744-55661744	0.7505008044433783	0.3570947016066671	0.0355808228162509
MR-link 2	phenylalanine	HMDB0000159	phenylalanine	HMDB0000159	met-d-Phe	GCST90200396	14:55670870-56170870	0.7632515657904246	0.6717977896292893	0.2559009508910271
MR-link 2	phenylalanine	HMDB0000159	phenylalanine	HMDB0000159	met-d-Phe	GCST90200396	16:16004626-16504626	1.158058844483262	0.558470761254086	0.0381141661517522
MR-link 2	threonine	HMDB0000167	acetate	HMDB0000042	GCST90200432	met-d-Acetate	2:27589369-28089369	0.1389022414651283	0.0765365168839661	0.0695470770158046
MR-link 2	threonine	HMDB0000167	acetate	HMDB0000042	GCST90200432	met-d-Acetate	2:211290507-211790507	-0.035178311078154	0.0468544347181767	0.4527730102670617
MR-link 2	threonine	HMDB0000167	acetate	HMDB0000042	GCST90200432	met-d-Acetate	12:46938082-47438082	-0.0258560554933195	0.0417467327664802	0.5356823957510359
MR-link 2	threonine	HMDB0000167	acetate	HMDB0000042	GCST90200432	met-d-Acetate	14:100594368-101094368	-0.1219825692720285	0.0653595192055022	0.0619949152521057
MR-link 2	sphingosine 1-phosphate	HMDB0000277	histidine	HMDB0000177	GCST90199657	bioa_009	17:74160792-74684003	-0.0288719274684345	0.0591803377556161	0.6256465204860576
MR-link 2	inosine	HMDB0000195	urea	HMDB0000294	M01123	GCST90200417	6:85876680-86677325	0.1033569658394694	0.0768956895678298	0.1789098733713758
MR-link 2	citrate	HMDB0000094	ornithine	HMDB0000214	GCST90200304	bioa_014	5:14503745-15117020	-0.0536851030498006	0.090183532740334	0.5516515078440145
MR-link 2	citrate	HMDB0000094	ornithine	HMDB0000214	GCST90200304	bioa_014	17:6357018-6961881	-0.0059373692762439	0.0406992261277295	0.8840128971996358
MR-link 2	citrate	HMDB0000094	ornithine	HMDB0000214	GCST90200304	bioa_014	22:19003274-19503274	0.066826661362729	0.0600794176314509	0.2660068578592973
MR-link 2	n6,n6,n6-trimethyllysine	HMDB0001325	ornithine	HMDB0000214	GCST90200344	M01493	11:64586385-65555309	0.1478728676104503	0.1150536408799951	0.1987044029735756
MR-link 2	sarcosine	HMDB0000271	myo-inositol	HMDB0000211	bioa_031	GCST90200401	1:157842259-158342259	-0.0266665374261769	0.6565734089698814	0.9676030583731504
MR-link 2	sarcosine	HMDB0000271	myo-inositol	HMDB0000211	bioa_031	GCST90200401	9:136282183-136851769	-0.0890907767924667	0.1147112939565075	0.4373640057241184
MR-link 2	valine	HMDB0000883	hippurate	HMDB0000714	bioa_022	M15753	2:27492603-27992603	-0.8003934928302558	0.5645053369224622	0.1562295963195732
MR-link 2	valine	HMDB0000883	hippurate	HMDB0000714	bioa_022	M15753	2:64958074-65458074	0.4243396305719923	0.2759587365533216	0.1241238616934762
MR-link 2	valine	HMDB0000883	hippurate	HMDB0000714	bioa_022	M15753	2:211173777-211673777	0.5130216581426963	0.574132406562133	0.3715574447251411
MR-link 2	valine	HMDB0000883	hippurate	HMDB0000714	bioa_022	M15753	4:88972827-89472827	0.0427257839603209	0.1544277003003104	0.7820321563310885
MR-link 2	valine	HMDB0000883	hippurate	HMDB0000714	bioa_022	M15753	11:116381707-116882500	-0.0222025441599873	0.3453474889616396	0.9487389605450598
MR-link 2	valine	HMDB0000883	hippurate	HMDB0000714	bioa_022	M15753	12:56615040-57115040	0.4076775792625898	0.5962639747000658	0.4941520187912407
MR-link 2	valine	HMDB0000883	hippurate	HMDB0000714	bioa_022	M15753	16:70059237-70559237	0.3173368626743037	0.3463095664565842	0.3594892688100211
MR-link 2	valine	HMDB0000883	hippurate	HMDB0000714	bioa_022	M15753	17:6883609-7383609	-0.5998401304577159	0.357106574623038	0.0930112206770862
MR-link 2	valine	HMDB0000883	hippurate	HMDB0000714	bioa_022	M15753	17:40470632-40970632	1.1665606423985464	0.8566746053453742	0.1732826927247449
MR-link 2	valine	HMDB0000883	hippurate	HMDB0000714	bioa_022	M15753	19:49114511-49614511	-0.5951576555230469	0.6400843307898003	0.352468785033587
MR-link 2	sphinganine-1-phosphate	HMDB0001383	4-hydroxyphenylpyruvate	HMDB0000707	GCST90199845	GCST90200300	3:56698451-57198451	0.0		1.0
MR-link 2	sphinganine-1-phosphate	HMDB0001383	4-hydroxyphenylpyruvate	HMDB0000707	GCST90199845	GCST90200300	17:74160792-74669333	-0.1964241103250886	0.1525116692625446	0.1977708880011542
MR-link 2	stearoyl sphingomyelin (d18:1/18:0)	HMDB0001348	taurocholate	HMDB0000036	GCST90200335	GCST90200333	8:113373776-113873776	-0.1701661938141671	0.2825137861097097	0.5469552842696621
MR-link 2	stearoyl sphingomyelin (d18:1/18:0)	HMDB0001348	taurocholate	HMDB0000036	GCST90200335	GCST90200333	11:61368608-61868608	-0.0046543412101316	0.3038199888415139	0.9877773619943514
MR-link 2	stearoyl sphingomyelin (d18:1/18:0)	HMDB0001348	taurocholate	HMDB0000036	GCST90200335	GCST90200333	14:63982386-64482386	-0.0957477304184175	0.1302936800518362	0.4624242158196356
MR-link 2	stearoyl sphingomyelin (d18:1/18:0)	HMDB0001348	taurocholate	HMDB0000036	GCST90200335	GCST90200333	19:8013648-8513648	-0.0996170508328081	0.0693930182718948	0.1511308271869143
MR-link 2	stearoyl sphingomyelin (d18:1/18:0)	HMDB0001348	taurocholate	HMDB0000036	GCST90200335	GCST90200333	19:45165640-45665640	-0.1733013230034432	0.2168868311415224	0.4242670328376339
MR-link 2	phenylpyruvate	HMDB0000205	tyrosine	HMDB0000158	GCST90200365	GCST90200427	9:131315554-131815554	0.1057536776823829	0.1320294854144826	0.4231401529517121
MR-link 2	phenylpyruvate	HMDB0000205	tyrosine	HMDB0000158	GCST90200365	GCST90200427	16:58503995-59003995	-0.0804204708537155	0.1541999336736862	0.6019949955097216
MR-link 2	isoleucine	HMDB0000172	alpha-ketobutyrate	HMDB0000005	bioa_010	GCST90200438	2:27480940-27980940	1.7677059714117085	0.5225169301259307	0.0007168304670389
MR-link 2	isoleucine	HMDB0000172	alpha-ketobutyrate	HMDB0000005	bioa_010	GCST90200438	4:88976422-89476422	-0.1846968549980769	0.2187596073891714	0.3985065910888349
MR-link 2	isoleucine	HMDB0000172	alpha-ketobutyrate	HMDB0000005	bioa_010	GCST90200438	12:56615040-57115040	1.5751982282802277	0.7888053979926029	0.0458315391734391
MR-link 2	isoleucine	HMDB0000172	alpha-ketobutyrate	HMDB0000005	bioa_010	GCST90200438	16:70059237-70559237	-0.6596920224549163	0.399429896432608	0.0986193857699481
MR-link 2	kynurenine	HMDB0000684	stearoyl sphingomyelin (d18:1/18:0)	HMDB0001348	M15140	GCST90200335	8:39556267-40056267	0.1434279254897571	0.1362578410269891	0.2925145246461495
MR-link 2	kynurenine	HMDB0000684	stearoyl sphingomyelin (d18:1/18:0)	HMDB0001348	M15140	GCST90200335	12:112341686-113156415	-0.1781910270799581	0.2337649426551708	0.4459013658315728
MR-link 2	kynurenine	HMDB0000684	stearoyl sphingomyelin (d18:1/18:0)	HMDB0001348	M15140	GCST90200335	16:87628822-88128822	-0.0712526337957783	0.0804672546257585	0.3758945244638686
MR-link 2	adenosine	HMDB0000050	glycerophosphorylcholine (gpc)	HMDB0000086	M00555	GCST90199629	1:109564880-110064880	0.0447125278613246	0.1805645765515326	0.8044236033599119
MR-link 2	adenosine	HMDB0000050	glycerophosphorylcholine (gpc)	HMDB0000086	M00555	GCST90199629	6:96128415-96628415	-0.0508229337871206	0.212109077783679	0.8106345209779766
MR-link 2	1-stearoyl-2-oleoyl-gps (18:0/18:1)	HMDB0010163	anthranilate	HMDB0001123	GCST90199652	GCST90200324	3:56598999-57098999	0.0348812274023936	0.189073018680398	0.8536326136388606
MR-link 2	uridine	HMDB0000296	lactate	HMDB0000190	GCST90200407	met-d-Lactate	1:20666238-21166238	0.0137774162324569	0.0462120477634917	0.7656003379346499
MR-link 2	uridine	HMDB0000296	lactate	HMDB0000190	GCST90200407	met-d-Lactate	7:47877194-48377194	0.0029318517769426	0.0789552967526823	0.9703789120760828
MR-link 2	uridine	HMDB0000296	lactate	HMDB0000190	GCST90200407	met-d-Lactate	22:50686035-51186035	-0.0804035012248314	0.0543177690740251	0.1388083902172732
MR-link 2	4-hydroxyphenylpyruvate	HMDB0000707	tyrosine	HMDB0000158	GCST90200300	GCST90200427	11:63046797-63546797	0.7930437397972065	0.2039999900996712	0.0001012947102615
MR-link 2	4-hydroxyphenylpyruvate	HMDB0000707	tyrosine	HMDB0000158	GCST90200300	GCST90200427	12:122051275-122551275	0.7157402660118815	0.1869694862712718	0.0001291296265361
MR-link 2	cytidine	HMDB0000089	taurochenodeoxycholate	HMDB0000951	GCST90200429	M18494	15:85255020-85755020	0.0996645695119722	0.1787013172631136	0.5770383850665661
MR-link 2	5,6-dihydrothymine	HMDB0000079	cysteinylglycine	HMDB0000078	GCST90200339	GCST90200364	22:50721854-51221854	-0.1965377176546981	0.1744969296677614	0.2600341305418185
MR-link 2	1-methylxanthine	HMDB0010738	5-methylthioadenosine (mta)	HMDB0001173	GCST90199763	GCST90200359	8:18005709-18505709	0.1780597608355557	0.0510852205132591	0.000491138270835
MR-link 2	1-methylxanthine	HMDB0010738	5-methylthioadenosine (mta)	HMDB0001173	GCST90199763	GCST90200359	15:74275585-74775585	0.1248902631487458	0.1301872333949357	0.337401251835234
MR-link 2	1-methylxanthine	HMDB0010738	5-methylthioadenosine (mta)	HMDB0001173	GCST90199763	GCST90200359	15:74777880-75599999	-0.0196021835877211	0.1473172838436715	0.8941451464577194
MR-link 2	histidine	HMDB0000177	2-hydroxyglutarate	HMDB0059655	GCST90200377	GCST90199865	2:211293055-211793055	0.1511806438051459	0.3542324248629708	0.6695368410780302
MR-link 2	histidine	HMDB0000177	2-hydroxyglutarate	HMDB0059655	GCST90200377	GCST90199865	12:96129884-96629884	0.1685225169862542	0.1578641735670269	0.2857389328974424
MR-link 2	betaine	HMDB0000043	n-acetylornithine	HMDB0003357	M03141	M15630	2:211337631-211837631	0.2550089470005268	0.1261719935328362	0.0432671743196891
MR-link 2	betaine	HMDB0000043	n-acetylornithine	HMDB0003357	M03141	M15630	5:78095798-78666416	0.080827718333577	0.0894005401721125	0.3659382864562999
MR-link 2	betaine	HMDB0000043	n-acetylornithine	HMDB0003357	M03141	M15630	12:30349-530349	-0.223660154797526	0.1529706086616882	0.1437105348160424
MR-link 2	betaine	HMDB0000043	n-acetylornithine	HMDB0003357	M03141	M15630	21:44237404-44737404	0.2516457678552749	0.1504470564038269	0.0943955643929822
MR-link 2	urate	HMDB0000289	caffeine	HMDB0001847	M01604	M00569	4:9676051-10553081	0.0726183021099127	0.0443046855199139	0.1011995224180877
MR-link 2	phenylpyruvate	HMDB0000205	ornithine	HMDB0000214	GCST90200365	GCST90200404	9:131315554-131815554	0.0867718027048937	0.1322810914816192	0.5118464664456588
MR-link 2	phenylpyruvate	HMDB0000205	ornithine	HMDB0000214	GCST90200365	GCST90200404	16:58503995-59003995	0.0102330349560131	0.1418686856498373	0.9424981901118096
MR-link 2	tyrosine	HMDB0000158	3-methyl-2-oxovalerate	HMDB0000491	bioa_021	M15676	4:99820973-100320973	-0.4118153721569551	0.7001503474956416	0.5564105784320296
MR-link 2	tyrosine	HMDB0000158	3-methyl-2-oxovalerate	HMDB0000491	bioa_021	M15676	4:148735862-149235862	0.2405865934385953	0.7320284967925671	0.742414645643561
MR-link 2	tyrosine	HMDB0000158	3-methyl-2-oxovalerate	HMDB0000491	bioa_021	M15676	6:111242119-112017012	0.0628946537409383	0.1266976038085664	0.6196012948539624
MR-link 2	tyrosine	HMDB0000158	3-methyl-2-oxovalerate	HMDB0000491	bioa_021	M15676	6:112114361-112614361	0.1249411021110872	0.436323560267118	0.7746103283155622
MR-link 2	tyrosine	HMDB0000158	3-methyl-2-oxovalerate	HMDB0000491	bioa_021	M15676	7:27926305-28426305	-0.8247060525885102	0.5982763599424779	0.16805820411675
MR-link 2	tyrosine	HMDB0000158	3-methyl-2-oxovalerate	HMDB0000491	bioa_021	M15676	8:8933358-9433358	-0.4283235100205708	0.8675327800104106	0.6214996837250908
MR-link 2	tyrosine	HMDB0000158	3-methyl-2-oxovalerate	HMDB0000491	bioa_021	M15676	10:64816186-65575478	-0.2005966210323509	0.5667294389727406	0.7233727366034357
MR-link 2	tyrosine	HMDB0000158	3-methyl-2-oxovalerate	HMDB0000491	bioa_021	M15676	11:61310081-61810081	0.6022224119323465	0.6551278834868597	0.3579679329184625
MR-link 2	tyrosine	HMDB0000158	3-methyl-2-oxovalerate	HMDB0000491	bioa_021	M15676	12:20701307-21201307	0.5181636875035955	0.9697154978031292	0.5931021077936803
MR-link 2	tyrosine	HMDB0000158	3-methyl-2-oxovalerate	HMDB0000491	bioa_021	M15676	12:46678393-47435518	0.3733096206885723	0.7000667282902865	0.5938614854142692
MR-link 2	tyrosine	HMDB0000158	3-methyl-2-oxovalerate	HMDB0000491	bioa_021	M15676	12:56615040-57115040	0.2181772192233446	0.3869247140201153	0.5728391240355777
MR-link 2	tyrosine	HMDB0000158	3-methyl-2-oxovalerate	HMDB0000491	bioa_021	M15676	12:57594049-58094049	-0.1655774800722078	0.6541266992425012	0.8001696604197168
MR-link 2	tyrosine	HMDB0000158	3-methyl-2-oxovalerate	HMDB0000491	bioa_021	M15676	12:59727701-60227701	0.2768826001190007	0.5259080129376502	0.598551377089666
MR-link 2	tyrosine	HMDB0000158	3-methyl-2-oxovalerate	HMDB0000491	bioa_021	M15676	12:120845172-121674861	-0.4008348707755008	0.5309219451243551	0.4502616373302018
MR-link 2	tyrosine	HMDB0000158	3-methyl-2-oxovalerate	HMDB0000491	bioa_021	M15676	12:122092964-122592964	0.8813218326105337	1.090387792837478	0.4189382874277277
MR-link 2	tyrosine	HMDB0000158	3-methyl-2-oxovalerate	HMDB0000491	bioa_021	M15676	15:60649639-61149639	-0.0784707066780655	0.7410216810960026	0.9156654301691656
MR-link 2	tyrosine	HMDB0000158	3-methyl-2-oxovalerate	HMDB0000491	bioa_021	M15676	16:71153235-72438683	-0.1457135014046355	0.1771202604554756	0.4106893315614788
MR-link 2	myo-inositol	HMDB0000211	docosapentaenoate (n6 dpa; 22:5n6)	HMDB0001976	GCST90200401	GCST90199796	16:24676314-25176314	-0.142285401805716	0.1412805247819704	0.3138806493253192
MR-link 2	myo-inositol	HMDB0000211	docosapentaenoate (n6 dpa; 22:5n6)	HMDB0001976	GCST90200401	GCST90199796	19:18383755-18883755	-0.0016947857949227	0.2308828121994277	0.9941432137664088
MR-link 2	phenylalanine	HMDB0000159	cholesterol	HMDB0000067	M00064	M00063	12:103007876-103507876	-0.0086016318496155	0.1841494322586726	0.9627443088301404
MR-link 2	s-1-pyrroline-5-carboxylate	HMDB0001301	inositol 1-phosphate (i1p)	HMDB0000213	GCST90200381	M01481	8:144432748-145014955	0.0430548799671609	0.093930921968591	0.646688451456386
MR-link 2	cortisol	HMDB0000063	1-stearoyl-2-oleoyl-gps (18:0/18:1)	HMDB0010163	GCST90200378	GCST90199652	14:94554700-95054700	-0.1716845370175533	0.1929950836747745	0.3736915313962188
MR-link 2	2-hydroxyglutarate	HMDB0059655	4-hydroxy-2-oxoglutaric acid	HMDB0002070	GCST90199865	GCST90199897	2:242459363-242959363	0.2613016093261422	0.2112567840930505	0.2161275616125176
MR-link 2	2-hydroxyglutarate	HMDB0059655	4-hydroxy-2-oxoglutaric acid	HMDB0002070	GCST90199865	GCST90199897	14:91386532-91886532	-0.1287125789086028	0.1671572606516254	0.4412946115167547
MR-link 2	spermidine	HMDB0001257	serine	HMDB0000187	bioa_033	GCST90200415	1:247760300-248289451	-0.1126554076389649	0.0861786194565199	0.1911340938629899
MR-link 2	spermidine	HMDB0001257	serine	HMDB0000187	bioa_033	GCST90200415	19:54070939-54570939	0.215318081350141	0.1629390355486235	0.1863466746063566
MR-link 2	n1-methyl-2-pyridone-5-carboxamide	HMDB0004193	1-methylnicotinamide	HMDB0000699	GCST90199778	GCST90200406	2:135485648-135985648	0.8937212833123126	0.1858677196988708	1.5216382002790572e-06
MR-link 2	n1-methyl-2-pyridone-5-carboxamide	HMDB0004193	1-methylnicotinamide	HMDB0000699	GCST90199778	GCST90200406	7:10019022-10519022	0.7215488722177184	0.1735643547968265	3.221139701610116e-05
MR-link 2	glycine	HMDB0000123	glucose	HMDB0000122	GCST90200707	M20489	1:75967169-76467169	0.055076360011215	0.2174189049918693	0.8000216423881145
MR-link 2	glycine	HMDB0000123	glucose	HMDB0000122	GCST90200707	M20489	2:211036896-212058697	0.0175822895213353	0.0339359007145605	0.6043864575322031
MR-link 2	glycine	HMDB0000123	glucose	HMDB0000122	GCST90200707	M20489	3:125659669-126159669	-0.0628786098465558	0.2423368533574546	0.7952743244827558
MR-link 2	glycine	HMDB0000123	glucose	HMDB0000122	GCST90200707	M20489	9:6290540-6790540	0.0962757465294955	0.1461638482756268	0.510098892768793
MR-link 2	bilirubin (z,z)	HMDB0000054	3-methyl-2-oxovalerate	HMDB0000491	M27716	GCST90199631	2:234140469-234918570	0.0049306853092199	0.0348599561566311	0.8875202465184303
MR-link 2	2-hydroxyglutarate	HMDB0059655	1-stearoyl-2-oleoyl-gps (18:0/18:1)	HMDB0010163	GCST90199865	GCST90199652	2:242459363-242959363	0.0312235277463476	0.1725010150437282	0.8563637355054725
MR-link 2	2-hydroxyglutarate	HMDB0059655	1-stearoyl-2-oleoyl-gps (18:0/18:1)	HMDB0010163	GCST90199865	GCST90199652	14:91386532-91886532	0.1524358032849335	0.1766160148952344	0.3880870923005081
MR-link 2	hypotaurine	HMDB0000965	lactate	HMDB0000190	GCST90200379	M00527	4:138793652-139293652	-0.0441678470055022	0.1495379144929542	0.7677172079488743
MR-link 2	tyrosine	HMDB0000158	creatine	HMDB0000064	M01299	M27718	1:154514715-155014715	0.1091186902381956	0.2799686220027907	0.6967189901288905
MR-link 2	tyrosine	HMDB0000158	creatine	HMDB0000064	M01299	M27718	6:111242119-112061922	0.0818119401928241	0.2258168133802058	0.717132792692278
MR-link 2	tyrosine	HMDB0000158	creatine	HMDB0000064	M01299	M27718	16:71357384-72149586	0.0097592352483252	0.1317296386143619	0.9409424790792884
MR-link 2	uridine	HMDB0000296	methionine	HMDB0000696	M00606	M01302	1:20665172-21165172	0.2128929682107493	0.2190815913312233	0.3311739548881571
MR-link 2	uridine	HMDB0000296	methionine	HMDB0000696	M00606	M01302	7:47852911-48352911	-0.084781596049429	0.194135705462815	0.6623194638615499
MR-link 2	uridine	HMDB0000296	methionine	HMDB0000696	M00606	M01302	22:50721752-51221752	-0.1704957281405897	0.1368210932329005	0.2127197331294223
MR-link 2	7-methylxanthine	HMDB0001991	arachidonate (20:4n6)	HMDB0001043	GCST90199754	GCST90200358	1:197801712-198301712	0.2811123858610546	0.5415019994835059	0.6036669305804899
MR-link 2	7-methylxanthine	HMDB0001991	arachidonate (20:4n6)	HMDB0001043	GCST90199754	GCST90200358	15:74777880-75578595	-0.3199245170517087	0.2184086615021881	0.142976104559097
MR-link 2	tryptophan	HMDB0000929	alpha-ketoglutaramate*	HMDB0001552	M00054	GCST90199885	3:189559163-190059163	0.26292855862111	0.3551050874504773	0.4590423688063886
MR-link 2	tryptophan	HMDB0000929	alpha-ketoglutaramate*	HMDB0001552	M00054	GCST90199885	5:153760041-154260041	-0.2590297362238239	0.3026158525862739	0.3920150227133939
MR-link 2	tryptophan	HMDB0000929	alpha-ketoglutaramate*	HMDB0001552	M00054	GCST90199885	6:111281159-111781159	-0.14626911858455	0.1864976119490771	0.4328671143727124
MR-link 2	tryptophan	HMDB0000929	alpha-ketoglutaramate*	HMDB0001552	M00054	GCST90199885	6:125293311-125793311	-0.0746094480660294	0.3229271256968532	0.8172828490960387
MR-link 2	tryptophan	HMDB0000929	alpha-ketoglutaramate*	HMDB0001552	M00054	GCST90199885	7:14057409-14557409	-0.037305291023648	0.1848909589143295	0.8400972027682903
MR-link 2	tryptophan	HMDB0000929	alpha-ketoglutaramate*	HMDB0001552	M00054	GCST90199885	11:116404435-116904435	0.12162534202949	0.1666791937632263	0.4655752891933996
MR-link 2	tryptophan	HMDB0000929	alpha-ketoglutaramate*	HMDB0001552	M00054	GCST90199885	16:53794515-54294515	-0.1709167234404405	0.5326019765902772	0.7482794163463888
MR-link 2	histidine	HMDB0000177	3-ureidopropionate	HMDB0000026	M00059	GCST90200283	4:9731889-10602550	0.1365312145223721	0.1614157151808557	0.3976442683043796
MR-link 2	spermidine	HMDB0001257	docosahexaenoate (dha; 22:6n3)	HMDB0002183	bioa_033	GCST90199651	1:247760300-248289451	0.0253354180276657	0.0908357188665988	0.7803102807283769
MR-link 2	spermidine	HMDB0001257	docosahexaenoate (dha; 22:6n3)	HMDB0002183	bioa_033	GCST90199651	19:54070939-54570939	0.0319813307036513	0.1742688069577724	0.8543921918690798
MR-link 2	n1-methyl-2-pyridone-5-carboxamide	HMDB0004193	3-hydroxybutyrate (bhba)	HMDB0000011	GCST90199778	GCST90200367	2:135485648-135985648	0.0370524369438498	0.1639478192163679	0.8212003301556305
MR-link 2	n1-methyl-2-pyridone-5-carboxamide	HMDB0004193	3-hydroxybutyrate (bhba)	HMDB0000011	GCST90199778	GCST90200367	7:10019022-10519022	0.2425107528841571	0.2450016658196687	0.322255714233299
MR-link 2	hypoxanthine	HMDB0000157	5-methylthioadenosine (mta)	HMDB0001173	M03127	GCST90200359	6:16038192-16538192	-0.1950378703645983	0.201010577630362	0.3319036536241178
MR-link 2	threonine	HMDB0000167	glutamate	HMDB0000148	GCST90200432	bioa_007	2:27589369-28089369	-0.2053004977959381	0.0864940937048158	0.0176166607995583
MR-link 2	threonine	HMDB0000167	glutamate	HMDB0000148	GCST90200432	bioa_007	14:100594368-101094368	0.0164799868822236	0.1081729257041567	0.8789120453547937
MR-link 2	betaine	HMDB0000043	5-acetylamino-6-formylamino-3-methyluracil	HMDB0011105	GCST90200425	GCST90200680	2:211290507-211790507	-0.1292387798563785	0.1693229621664399	0.4453036484522831
MR-link 2	betaine	HMDB0000043	5-acetylamino-6-formylamino-3-methyluracil	HMDB0011105	GCST90200425	GCST90200680	5:78081434-78907016	0.0035018459762865	0.0606837855207091	0.953982454048013
MR-link 2	betaine	HMDB0000043	5-acetylamino-6-formylamino-3-methyluracil	HMDB0011105	GCST90200425	GCST90200680	6:160264283-160825366	-0.1428750083553863	0.0977340353635023	0.1437752834725338
MR-link 2	betaine	HMDB0000043	5-acetylamino-6-formylamino-3-methyluracil	HMDB0011105	GCST90200425	GCST90200680	12:68601-568601	-0.1251664903212167	0.0875203029561427	0.1526761721457306
MR-link 2	betaine	HMDB0000043	5-acetylamino-6-formylamino-3-methyluracil	HMDB0011105	GCST90200425	GCST90200680	17:17178278-17678278	-0.1709835683446914	0.1780761435135126	0.3369691043854967
MR-link 2	betaine	HMDB0000043	5-acetylamino-6-formylamino-3-methyluracil	HMDB0011105	GCST90200425	GCST90200680	21:44165982-44665982	0.0191019038772312	0.1726185579183866	0.9118862684987016
MR-link 2	oleamide	HMDB0002117	5-oxoproline	HMDB0000267	M32458	M01494	12:21138621-21638621	0.1056511581809483	0.0995863607233913	0.2887354036466547
MR-link 2	oleamide	HMDB0002117	5-oxoproline	HMDB0000267	M32458	M01494	19:15740431-16240431	-0.3388930949373647	0.2107176506599725	0.1077737528120507
MR-link 2	leucine	HMDB0000687	1-methylnicotinamide	HMDB0000699	met-d-Leu	GCST90200406	2:27480940-28253616	0.1119123765192903	0.4005742530057884	0.779953329603356
MR-link 2	leucine	HMDB0000687	1-methylnicotinamide	HMDB0000699	met-d-Leu	GCST90200406	2:64975088-65475088	-0.950446855808953	1.5915893556670953	0.5503949600479041
MR-link 2	leucine	HMDB0000687	1-methylnicotinamide	HMDB0000699	met-d-Leu	GCST90200406	2:165251927-165751927	0.3177402101775264	0.526200582521649	0.5459509698886432
MR-link 2	leucine	HMDB0000687	1-methylnicotinamide	HMDB0000699	met-d-Leu	GCST90200406	4:86953335-87453335	0.225300220081365	1.2167945941864706	0.8531044875110293
MR-link 2	leucine	HMDB0000687	1-methylnicotinamide	HMDB0000699	met-d-Leu	GCST90200406	4:87663610-88163610	-0.7129352802412385	1.1516642694118773	0.5358848424512295
MR-link 2	leucine	HMDB0000687	1-methylnicotinamide	HMDB0000699	met-d-Leu	GCST90200406	4:88670985-89475171	0.1541707214293795	0.1472115947004722	0.2949737069908271
MR-link 2	leucine	HMDB0000687	1-methylnicotinamide	HMDB0000699	met-d-Leu	GCST90200406	8:76204025-76704025	0.1847477404507987	0.8574075453597637	0.8293989565726825
MR-link 2	leucine	HMDB0000687	1-methylnicotinamide	HMDB0000699	met-d-Leu	GCST90200406	12:56220625-57115338	0.0336899942146677	0.36619198945721	0.9266973210322864
MR-link 2	leucine	HMDB0000687	1-methylnicotinamide	HMDB0000699	met-d-Leu	GCST90200406	16:69315747-70908300	0.2064791921206104	0.2857194256278715	0.4698862323787931
MR-link 2	leucine	HMDB0000687	1-methylnicotinamide	HMDB0000699	met-d-Leu	GCST90200406	16:71899923-72399923	-0.3010978947648405	0.3212739980812785	0.3486558438510297
MR-link 2	leucine	HMDB0000687	1-methylnicotinamide	HMDB0000699	met-d-Leu	GCST90200406	17:6935779-7435779	-0.1599360852500156	0.4420885404365677	0.7175210148873439
MR-link 2	leucine	HMDB0000687	1-methylnicotinamide	HMDB0000699	met-d-Leu	GCST90200406	19:49054215-49554215	-0.0989415534663523	0.3859696058628147	0.797684103006515
MR-link 2	citrate	HMDB0000094	tyrosine	HMDB0000158	M01564	bioa_021	5:14625868-15125868	0.0077389868928081	0.0571550395338339	0.8922929331358443
MR-link 2	citrate	HMDB0000094	tyrosine	HMDB0000158	M01564	bioa_021	9:84927464-85427464	0.0565450823107012	0.0512574147247998	0.2699580893853756
MR-link 2	citrate	HMDB0000094	tyrosine	HMDB0000158	M01564	bioa_021	17:6345930-6933878	0.0336907400185297	0.0288645414765744	0.2431289506005221
MR-link 2	citrate	HMDB0000094	tyrosine	HMDB0000158	M01564	bioa_021	22:18904608-19404608	0.0586816279812561	0.06361145196307	0.3562673094978709
MR-link 2	myo-inositol	HMDB0000211	3-methyl-2-oxobutyrate	HMDB0000019	GCST90200401	M21047	16:24676314-25176314	0.2008456597762825	0.1597983665991987	0.208800969995823
MR-link 2	citrate	HMDB0000094	asparagine	HMDB0000168	M01564	GCST90200452	5:14625868-15125868	-0.2461798229121757	0.2234656398219459	0.2706160013407422
MR-link 2	citrate	HMDB0000094	asparagine	HMDB0000168	M01564	GCST90200452	17:6345930-6933878	0.1272285455272062	0.0947000393275357	0.1791133971488156
MR-link 2	2-oxoarginine*	HMDB0004225	biliverdin	HMDB0001008	GCST90199903	GCST90200706	4:102938709-103438709	-0.3740435456464518	0.2751016513316758	0.1739388830467327
MR-link 2	2-oxoarginine*	HMDB0004225	biliverdin	HMDB0001008	GCST90199903	GCST90200706	6:160310824-160819068	0.0475283556445123	0.1133509041807213	0.674994823821191
MR-link 2	n6,n6,n6-trimethyllysine	HMDB0001325	creatine	HMDB0000064	GCST90200344	GCST90200323	11:64586385-65555309	-0.2265452657693263	0.1098386381294616	0.0391574953556434
MR-link 2	n6,n6,n6-trimethyllysine	HMDB0001325	creatine	HMDB0000064	GCST90200344	GCST90200323	16:67497306-67997306	-0.2957789564008344	0.3328785563059252	0.3742454328659027
MR-link 2	glycine	HMDB0000123	glutamate	HMDB0000148	bioa_008	M32322	1:75967169-76725029	0.1473059060866047	0.3764194435485473	0.6955500177539835
MR-link 2	glycine	HMDB0000123	glutamate	HMDB0000148	bioa_008	M32322	1:120004506-120504506	-0.06627179703806	0.4422142645702972	0.8808722742504316
MR-link 2	glycine	HMDB0000123	glutamate	HMDB0000148	bioa_008	M32322	2:165258389-165758389	-0.4735808466645493	0.598596697825844	0.4288554225955063
MR-link 2	glycine	HMDB0000123	glutamate	HMDB0000148	bioa_008	M32322	2:210575251-212439946	0.0234269941088221	0.0385527669664838	0.5434126581147447
MR-link 2	glycine	HMDB0000123	glutamate	HMDB0000148	bioa_008	M32322	3:125660381-126160381	-0.0807137758568093	0.2077190027041152	0.6975928273148045
MR-link 2	glycine	HMDB0000123	glutamate	HMDB0000148	bioa_008	M32322	4:186924683-187424683	1.0299351777451209	0.782349753511732	0.1880184001311002
MR-link 2	glycine	HMDB0000123	glutamate	HMDB0000148	bioa_008	M32322	5:89976061-90476061	-1.467464164310836	0.8908820015686935	0.0995161754860535
MR-link 2	glycine	HMDB0000123	glutamate	HMDB0000148	bioa_008	M32322	5:131494202-131994202	0.1447412476281182	0.4343380664768277	0.7389489028762044
MR-link 2	glycine	HMDB0000123	glutamate	HMDB0000148	bioa_008	M32322	6:160525578-161025578	-0.4828828001376306	0.5988830073208011	0.4200665876616459
MR-link 2	glycine	HMDB0000123	glutamate	HMDB0000148	bioa_008	M32322	7:55797215-56297215	-0.0407255846080477	0.2806821462653279	0.8846358417584339
MR-link 2	glycine	HMDB0000123	glutamate	HMDB0000148	bioa_008	M32322	8:8933358-9433358	-0.3661260414577788	0.2204953947488923	0.0968198895985734
MR-link 2	glycine	HMDB0000123	glutamate	HMDB0000148	bioa_008	M32322	8:126232077-126732077	0.0403622026320349	0.3300808570864775	0.9026774737223644
MR-link 2	glycine	HMDB0000123	glutamate	HMDB0000148	bioa_008	M32322	9:5720079-6894932	0.0280650069365414	0.1722822739965475	0.8705961448023968
MR-link 2	glycine	HMDB0000123	glutamate	HMDB0000148	bioa_008	M32322	9:135887106-136387106	0.4615195498691722	0.5235748280608475	0.3780593035790829
MR-link 2	glycine	HMDB0000123	glutamate	HMDB0000148	bioa_008	M32322	10:64798306-65575478	0.3668998560294069	0.4969047020742587	0.4602892348206895
MR-link 2	glycine	HMDB0000123	glutamate	HMDB0000148	bioa_008	M32322	12:46859387-47359387	0.5098792687337369	0.4087663077536915	0.2122650537742112
MR-link 2	glycine	HMDB0000123	glutamate	HMDB0000148	bioa_008	M32322	12:56611458-57111458	-0.1129964794106113	0.571004500430616	0.8431305818267211
MR-link 2	glycine	HMDB0000123	glutamate	HMDB0000148	bioa_008	M32322	15:58217095-58717095	-0.8606007041944106	0.5409062477039005	0.1116017273638453
MR-link 2	glycine	HMDB0000123	glutamate	HMDB0000148	bioa_008	M32322	16:80861176-81361176	-0.055629165716214	0.1867697344211379	0.7658184669984965
MR-link 2	glycine	HMDB0000123	glutamate	HMDB0000148	bioa_008	M32322	17:45188952-45974996	-0.8195306150436186	0.5938284359327997	0.1675620833218243
MR-link 2	glycine	HMDB0000123	glutamate	HMDB0000148	bioa_008	M32322	19:17984588-18484588	-0.3227597666908685	0.7643863760380236	0.6728448224325018
MR-link 2	citrulline	HMDB0000904	4-acetamidobutanoate	HMDB0003681	GCST90200403	GCST90200311	2:211084708-211584708	0.2575018718275115	0.1391231185459799	0.0641850870353848
MR-link 2	citrulline	HMDB0000904	4-acetamidobutanoate	HMDB0003681	GCST90200403	GCST90200311	9:133044244-133573675	0.2371317963171558	0.1709955094423761	0.1655112768062858
MR-link 2	2-aminobutyrate	HMDB0000452	trans-urocanate	HMDB0000301	M32348	GCST90200416	2:64958074-65458074	0.0309899600554767	0.1152434025571652	0.7879998985237953
MR-link 2	2-aminobutyrate	HMDB0000452	trans-urocanate	HMDB0000301	M32348	GCST90200416	4:88993818-89493818	-0.1092375184549155	0.1713471080988658	0.5237850083225843
MR-link 2	myo-inositol	HMDB0000211	n-acetylaspartate (naa)	HMDB0000812	GCST90200401	GCST90199665	16:24676314-25176314	0.012321106888991	0.1503900728749145	0.9347042381782164
MR-link 2	myo-inositol	HMDB0000211	n-acetylaspartate (naa)	HMDB0000812	GCST90200401	GCST90199665	19:18383755-18883755	-0.0682016837758477	0.3058763820209058	0.8235577691089835
MR-link 2	alpha-ketoglutarate	HMDB0000208	1,7-dimethylurate	HMDB0011103	GCST90200455	GCST90199756	20:44931392-45517926	-0.0524722573853397	0.1053374186744202	0.6183888772146496
MR-link 2	eicosapentaenoate (epa; 20:5n3)	HMDB0001999	acetone	HMDB0001659	GCST90200349	met-d-Acetone	11:61319830-61819830	-0.0306805902220577	0.020800321679409	0.1402110473961156
MR-link 2	citrulline	HMDB0000904	glycerophosphorylcholine (gpc)	HMDB0000086	bioa_005	GCST90199629	2:211099261-211599261	0.2264056686678364	0.1547474701480701	0.1434494854938275
MR-link 2	citrulline	HMDB0000904	glycerophosphorylcholine (gpc)	HMDB0000086	bioa_005	GCST90199629	8:10310878-10810878	-0.0457953919568824	0.2653327578800075	0.86296893913653
MR-link 2	citrulline	HMDB0000904	glycerophosphorylcholine (gpc)	HMDB0000086	bioa_005	GCST90199629	8:11437159-11937159	-0.098885096966606	0.3367099902606247	0.7690021955134418
MR-link 2	citrulline	HMDB0000904	glycerophosphorylcholine (gpc)	HMDB0000086	bioa_005	GCST90199629	9:133044244-133627617	0.1606335073584268	0.1302303963165722	0.2174055580490873
MR-link 2	citrulline	HMDB0000904	glycerophosphorylcholine (gpc)	HMDB0000086	bioa_005	GCST90199629	10:97138579-97638579	-0.3933222908031886	0.281419555220543	0.1622221998860386
MR-link 2	citrulline	HMDB0000904	glycerophosphorylcholine (gpc)	HMDB0000086	bioa_005	GCST90199629	17:9542768-10042768	-0.409972111786866	0.2263653518679282	0.0701241271441643
MR-link 2	uridine	HMDB0000296	n6,n6,n6-trimethyllysine	HMDB0001325	GCST90200407	GCST90200344	1:20666238-21166238	0.0569533506085081	0.1238186358977436	0.6455348980953731
MR-link 2	uridine	HMDB0000296	n6,n6,n6-trimethyllysine	HMDB0001325	GCST90200407	GCST90200344	7:47877194-48377194	-0.4607066000356306	0.2989176453812865	0.1232561325351677
MR-link 2	uridine	HMDB0000296	n6,n6,n6-trimethyllysine	HMDB0001325	GCST90200407	GCST90200344	22:50686035-51186035	0.026245321441972	0.1717235362472694	0.8785286036281698
MR-link 2	pantothenate	HMDB0000210	4-acetamidobutanoate	HMDB0003681	M01508	M01558	2:27200724-27700724	0.1361407485704118	0.2092396388788254	0.5152756013886566
MR-link 2	phenylalanine	HMDB0000159	inosine	HMDB0000195	bioa_016	GCST90200394	3:186202917-186702917	-0.4374357506310846	0.5083567057354362	0.3895191139421593
MR-link 2	phenylalanine	HMDB0000159	inosine	HMDB0000195	bioa_016	GCST90200394	4:155231289-155731289	-0.1328497261525741	0.6219876116656377	0.8308675604241953
MR-link 2	phenylalanine	HMDB0000159	inosine	HMDB0000195	bioa_016	GCST90200394	4:186893802-187393802	-0.5612931751627843	0.2849022845923683	0.0488240215508981
MR-link 2	phenylalanine	HMDB0000159	inosine	HMDB0000195	bioa_016	GCST90200394	5:176539719-177067143	-0.3815831787771578	0.4064396426273828	0.347811149027348
MR-link 2	phenylalanine	HMDB0000159	inosine	HMDB0000195	bioa_016	GCST90200394	6:52381188-52881188	1.2793467071355336	0.8055772187535355	0.1122610548162656
MR-link 2	phenylalanine	HMDB0000159	inosine	HMDB0000195	bioa_016	GCST90200394	11:57020509-57520509	1.4047862792293708	0.7160018278317768	0.0497639976193022
MR-link 2	phenylalanine	HMDB0000159	inosine	HMDB0000195	bioa_016	GCST90200394	12:103007876-103562619	0.0066735170377934	0.2166786174277697	0.9754297190455294
MR-link 2	phenylalanine	HMDB0000159	inosine	HMDB0000195	bioa_016	GCST90200394	14:55086875-55586875	1.7315468511765075	0.8403303582043156	0.0393455215748169
MR-link 2	phenylalanine	HMDB0000159	inosine	HMDB0000195	bioa_016	GCST90200394	19:45142254-45642254	1.1322217734802282	1.0154942529107818	0.2648733441508115
MR-link 2	asparagine	HMDB0000168	beta-alanine	HMDB0000056	GCST90200452	GCST90200361	2:211293055-211793055	0.1208898698723962	0.2847676613768515	0.6711858486828287
MR-link 2	asparagine	HMDB0000168	beta-alanine	HMDB0000056	GCST90200452	GCST90200361	7:97139584-97639584	-0.0838102725544703	0.1805135876908618	0.642441499836962
MR-link 2	asparagine	HMDB0000168	beta-alanine	HMDB0000056	GCST90200452	GCST90200361	11:61850353-62350353	0.2469503184497698	0.1570577779047827	0.1158686337839847
MR-link 2	asparagine	HMDB0000168	beta-alanine	HMDB0000056	GCST90200452	GCST90200361	14:103842789-104825326	0.0247524163957951	0.0404711002670112	0.5407976719583916
MR-link 2	5-acetylamino-6-formylamino-3-methyluracil	HMDB0011105	phenylethylamine	HMDB0012275	GCST90200680	bioa_015	8:17743764-18765840	-0.0085562899482778	0.021660421770064	0.6928284638394814
MR-link 2	phenylpyruvate	HMDB0000205	docosahexaenoate (dha; 22:6n3)	HMDB0002183	GCST90200365	GCST90199651	9:131315554-131815554	-0.1233490964655043	0.128704501627946	0.3378661783725573
MR-link 2	phenylpyruvate	HMDB0000205	docosahexaenoate (dha; 22:6n3)	HMDB0002183	GCST90200365	GCST90199651	16:58503995-59003995	-0.1886547757868567	0.1591586294141069	0.2358887904123007
MR-link 2	threonine	HMDB0000167	1-methylxanthine	HMDB0010738	GCST90200432	M34389	2:27589369-28089369	0.2260336118778835	0.1666009053138598	0.1748647926842551
MR-link 2	threonine	HMDB0000167	1-methylxanthine	HMDB0010738	GCST90200432	M34389	14:100594368-101094368	0.0277666835989763	0.2800934472585447	0.9210321609815038
MR-link 2	isoursodeoxycholate	HMDB0000686	dimethylglycine	HMDB0000092	GCST90199892	GCST90200424	5:35715970-36215970	0.0312114192129952	0.1983276018786819	0.8749508533323247
MR-link 2	tyrosine	HMDB0000158	threonine	HMDB0000167	bioa_021	M01284	4:99820973-100320973	-0.3334144924399996	0.7428115049841525	0.6535364207338753
MR-link 2	tyrosine	HMDB0000158	threonine	HMDB0000167	bioa_021	M01284	4:148735862-149235862	0.4742769924326506	0.7540640247622369	0.5293744766583759
MR-link 2	tyrosine	HMDB0000158	threonine	HMDB0000167	bioa_021	M01284	6:111242119-112017012	0.0893578079013009	0.1438241959862716	0.5344030086974896
MR-link 2	tyrosine	HMDB0000158	threonine	HMDB0000167	bioa_021	M01284	6:112114361-112614361	0.1993397517711553	0.5215884145365353	0.7023291474742585
MR-link 2	tyrosine	HMDB0000158	threonine	HMDB0000167	bioa_021	M01284	7:27926305-28426305	0.2168439556669565	0.7011013861173652	0.7571006030591896
MR-link 2	tyrosine	HMDB0000158	threonine	HMDB0000167	bioa_021	M01284	8:8933358-9433358	0.4737602411468264	0.8134286853903423	0.5602812417037537
MR-link 2	tyrosine	HMDB0000158	threonine	HMDB0000167	bioa_021	M01284	10:64816186-65575478	-0.0029638905750101	0.6312065745239424	0.9962534708367512
MR-link 2	tyrosine	HMDB0000158	threonine	HMDB0000167	bioa_021	M01284	11:61310081-61810081	0.9906077209302504	0.6880717290053244	0.1499560562192386
MR-link 2	tyrosine	HMDB0000158	threonine	HMDB0000167	bioa_021	M01284	12:20701307-21201307	-1.986591363518638	0.9197387346567526	0.0307763987403983
MR-link 2	tyrosine	HMDB0000158	threonine	HMDB0000167	bioa_021	M01284	12:46678393-47435518	1.1800097860689638	1.16343014978312	0.3104631654836157
MR-link 2	tyrosine	HMDB0000158	threonine	HMDB0000167	bioa_021	M01284	12:56615040-57115040	2.14949975586161	0.5641376273361501	0.0001388319481767
MR-link 2	tyrosine	HMDB0000158	threonine	HMDB0000167	bioa_021	M01284	12:57594049-58094049	1.0060568505373584	0.7247953865594172	0.1651198819061415
MR-link 2	tyrosine	HMDB0000158	threonine	HMDB0000167	bioa_021	M01284	12:59727701-60227701	-0.2032429321826656	0.5946571612871553	0.7325151866359889
MR-link 2	tyrosine	HMDB0000158	threonine	HMDB0000167	bioa_021	M01284	12:120845172-121674861	0.8715242993636926	0.5591166425549787	0.11905504048655
MR-link 2	tyrosine	HMDB0000158	threonine	HMDB0000167	bioa_021	M01284	12:122092964-122592964	0.2826207307997716	0.5792595302026671	0.6256206671591418
MR-link 2	tyrosine	HMDB0000158	threonine	HMDB0000167	bioa_021	M01284	15:60649639-61149639	0.6209282338513876	0.797143076610302	0.4360138730510904
MR-link 2	tyrosine	HMDB0000158	threonine	HMDB0000167	bioa_021	M01284	16:71153235-72438683	0.0428881819598699	0.1962272659281224	0.8269898343318258
MR-link 2	kynurenine	HMDB0000684	kynurenine	HMDB0000684	GCST90199636	M15140	8:39554593-40054593	1.1750607859932547	0.3059803097328331	0.0001228765204119
MR-link 2	kynurenine	HMDB0000684	kynurenine	HMDB0000684	GCST90199636	M15140	12:111809557-113090766	1.1390484083860324	0.3516187768811104	0.0011976409071019
MR-link 2	kynurenine	HMDB0000684	kynurenine	HMDB0000684	GCST90199636	M15140	16:87568373-88128072	0.8969305165936783	0.1595946266384727	1.908971125322096e-08
MR-link 2	valine	HMDB0000883	isoleucine	HMDB0000172	bioa_022	M01125	2:27492603-27992603	2.2957505896488244	0.8114746780749634	0.0046677748834474
MR-link 2	valine	HMDB0000883	isoleucine	HMDB0000172	bioa_022	M01125	2:64958074-65458074	0.8167304882881932	0.3222257826808102	0.011255881982634
MR-link 2	valine	HMDB0000883	isoleucine	HMDB0000172	bioa_022	M01125	2:211173777-211673777	0.3214996891582577	0.600030347901611	0.5920928325032992
MR-link 2	valine	HMDB0000883	isoleucine	HMDB0000172	bioa_022	M01125	4:88972827-89472827	0.8935059345281938	0.1838412694485407	1.1726530015329475e-06
MR-link 2	valine	HMDB0000883	isoleucine	HMDB0000172	bioa_022	M01125	11:116381707-116882500	0.0361918722497245	0.3301245974231936	0.912702066410506
MR-link 2	valine	HMDB0000883	isoleucine	HMDB0000172	bioa_022	M01125	12:56615040-57115040	-0.3668865280508512	0.7457093902325536	0.6227217058980945
MR-link 2	valine	HMDB0000883	isoleucine	HMDB0000172	bioa_022	M01125	16:70059237-70559237	0.5326085207710045	0.3559268671317162	0.1345497738631348
MR-link 2	valine	HMDB0000883	isoleucine	HMDB0000172	bioa_022	M01125	17:6883609-7383609	0.92509068521932	0.3711630978568485	0.0126879415423337
MR-link 2	valine	HMDB0000883	isoleucine	HMDB0000172	bioa_022	M01125	17:40470632-40970632	1.099605202957469	0.8081394262166293	0.1736202957824616
MR-link 2	valine	HMDB0000883	isoleucine	HMDB0000172	bioa_022	M01125	19:49114511-49614511	1.510077592182185	0.6950240831931099	0.0298030374375815
MR-link 2	isoleucine	HMDB0000172	urate	HMDB0000289	met-d-Ile	GCST90200307	2:27480940-28253174	0.6638396570433702	0.4263864224022446	0.1194949890918763
MR-link 2	isoleucine	HMDB0000172	urate	HMDB0000289	met-d-Ile	GCST90200307	2:165251927-165751927	1.893081537289357	0.7630682224750044	0.0131058078662805
MR-link 2	isoleucine	HMDB0000172	urate	HMDB0000289	met-d-Ile	GCST90200307	4:88890833-89475171	0.0329696614828124	0.2295209870758476	0.8857803938139425
MR-link 2	isoleucine	HMDB0000172	urate	HMDB0000289	met-d-Ile	GCST90200307	8:76193463-76693463	0.3658681168088507	0.8651783266009095	0.6723815454254948
MR-link 2	isoleucine	HMDB0000172	urate	HMDB0000289	met-d-Ile	GCST90200307	12:56611458-57111458	0.8909982922453781	0.4085220872354482	0.0291813127082795
MR-link 2	isoleucine	HMDB0000172	urate	HMDB0000289	met-d-Ile	GCST90200307	16:69331471-69831471	1.621215469220929	0.581174031506188	0.0052780939271858
MR-link 2	isoleucine	HMDB0000172	urate	HMDB0000289	met-d-Ile	GCST90200307	16:69865519-70914672	0.6321697627060261	0.360952955782724	0.0798785800478059
MR-link 2	isoleucine	HMDB0000172	urate	HMDB0000289	met-d-Ile	GCST90200307	17:6935779-7435779	0.8163741181826057	0.5716208727095168	0.1532417570970238
MR-link 2	isoleucine	HMDB0000172	urate	HMDB0000289	met-d-Ile	GCST90200307	19:49069664-49569664	-0.246357723514497	0.3622029740007503	0.4964001000008571
MR-link 2	n-stearoyl-sphingosine (d18:1/18:0)*	HMDB0004950	docosahexaenoate (dha; 22:6n3)	HMDB0002183	GCST90200341	GCST90199651	10:64645010-65401382	0.2054147164801896	0.2253015047071599	0.3619095221987826
MR-link 2	n-stearoyl-sphingosine (d18:1/18:0)*	HMDB0004950	docosahexaenoate (dha; 22:6n3)	HMDB0002183	GCST90200341	GCST90199651	14:63982220-64482220	0.0142641237957289	0.1564866115135853	0.9273715292802146
MR-link 2	n-stearoyl-sphingosine (d18:1/18:0)*	HMDB0004950	docosahexaenoate (dha; 22:6n3)	HMDB0002183	GCST90200341	GCST90199651	18:55052269-55552269	0.1879485571662474	0.1840059726437538	0.3070524655272155
MR-link 2	n-stearoyl-sphingosine (d18:1/18:0)*	HMDB0004950	docosahexaenoate (dha; 22:6n3)	HMDB0002183	GCST90200341	GCST90199651	19:8013648-8513648	0.269336663998597	0.0965061174541962	0.0052565510426291
MR-link 2	glycine	HMDB0000123	xanthine	HMDB0000292	GCST90200707	M03147	1:75967169-76467169	-0.1546357584430776	0.2290773417294445	0.4996520445535541
MR-link 2	glycine	HMDB0000123	xanthine	HMDB0000292	GCST90200707	M03147	2:211036896-212058697	-0.0423182693910663	0.0355767508391797	0.2342460190438572
MR-link 2	glycine	HMDB0000123	xanthine	HMDB0000292	GCST90200707	M03147	3:125659669-126159669	0.1524506742014907	0.1896184020566321	0.4214046535074718
MR-link 2	glycine	HMDB0000123	xanthine	HMDB0000292	GCST90200707	M03147	9:6290540-6790540	0.1124216553802798	0.1564701523728933	0.4724575136659358
MR-link 2	dimethylglycine	HMDB0000092	alanine	HMDB0000161	GCST90200424	GCST90200431	5:78080227-78832833	0.0387604625371099	0.0471063950333608	0.4106057906805598
MR-link 2	dimethylglycine	HMDB0000092	alanine	HMDB0000161	GCST90200424	GCST90200431	10:103976834-104737382	0.2750324636470778	0.1577927187763648	0.081333886234027
MR-link 2	dimethylglycine	HMDB0000092	alanine	HMDB0000161	GCST90200424	GCST90200431	15:76242337-76742337	-0.0235816639537505	0.1440855686229052	0.8699954217658692
MR-link 2	n-formylanthranilic acid	HMDB0004089	isoleucine	HMDB0000172	GCST90199960	GCST90200399	2:143548189-144048189	-0.0272368124661966	0.1248493259790704	0.8273064248576263
MR-link 2	n-formylanthranilic acid	HMDB0004089	isoleucine	HMDB0000172	GCST90199960	GCST90200399	17:75643177-76448530	0.104472695322881	0.0299456217499864	0.0004852903983453
MR-link 2	paraxanthine	HMDB0001860	1-stearoyl-2-oleoyl-gps (18:0/18:1)	HMDB0010163	GCST90199654	GCST90199652	19:41091229-41591229	0.1655298530550828	0.1727734213670645	0.338025065183818
MR-link 2	tyrosine	HMDB0000158	cystathionine	HMDB0000099	met-d-Tyr	GCST90200383	2:211293055-211793055	0.6698437067982124	1.0051971788323426	0.5051679816523511
MR-link 2	tyrosine	HMDB0000158	cystathionine	HMDB0000099	met-d-Tyr	GCST90200383	3:135701113-136607693	1.050107502427975	0.6875887891324536	0.1267033675777975
MR-link 2	tyrosine	HMDB0000158	cystathionine	HMDB0000099	met-d-Tyr	GCST90200383	3:186140627-186640627	0.7779747821555483	0.5936832483002695	0.190053575029202
MR-link 2	tyrosine	HMDB0000158	cystathionine	HMDB0000099	met-d-Tyr	GCST90200383	4:99789651-100289651	0.3629617522462961	0.4061977606000405	0.3715577760741214
MR-link 2	tyrosine	HMDB0000158	cystathionine	HMDB0000099	met-d-Tyr	GCST90200383	4:124511762-125011762	-0.950076951298814	0.8767509767412662	0.2785272191266116
MR-link 2	tyrosine	HMDB0000158	cystathionine	HMDB0000099	met-d-Tyr	GCST90200383	5:89941256-90441256	0.43536088658741	0.5800587399727679	0.4529258059522202
MR-link 2	tyrosine	HMDB0000158	cystathionine	HMDB0000099	met-d-Tyr	GCST90200383	6:43031486-43531486	0.055244813191688	0.621437832994881	0.9291626754183248
MR-link 2	tyrosine	HMDB0000158	cystathionine	HMDB0000099	met-d-Tyr	GCST90200383	6:110683901-112778738	-0.0096696758956014	0.0985407209526891	0.921830073606084
MR-link 2	tyrosine	HMDB0000158	cystathionine	HMDB0000099	met-d-Tyr	GCST90200383	7:25715759-26215759	0.5401723267669285	0.592298693457705	0.36177234522545
MR-link 2	tyrosine	HMDB0000158	cystathionine	HMDB0000099	met-d-Tyr	GCST90200383	7:27916442-28416442	-0.7671132599213779	0.6133917552405359	0.2110771592918343
MR-link 2	tyrosine	HMDB0000158	cystathionine	HMDB0000099	met-d-Tyr	GCST90200383	8:126236230-126736230	-1.287162568187696	0.4428224414238462	0.0036523542782929
MR-link 2	tyrosine	HMDB0000158	cystathionine	HMDB0000099	met-d-Tyr	GCST90200383	9:21884651-22384651	-0.4581566263089341	1.0178549127207257	0.652624077244065
MR-link 2	tyrosine	HMDB0000158	cystathionine	HMDB0000099	met-d-Tyr	GCST90200383	10:64760672-65511176	0.0356408110758408	0.4636413378050978	0.9387257598908354
MR-link 2	tyrosine	HMDB0000158	cystathionine	HMDB0000099	met-d-Tyr	GCST90200383	11:8005408-8505408	0.0		1.0
MR-link 2	tyrosine	HMDB0000158	cystathionine	HMDB0000099	met-d-Tyr	GCST90200383	11:61320783-61820783	0.3287056278280049	0.468076541754194	0.4825247656702019
MR-link 2	tyrosine	HMDB0000158	cystathionine	HMDB0000099	met-d-Tyr	GCST90200383	12:21081549-21581549	0.7324869125356532	0.3379005060066998	0.0301770166688433
MR-link 2	tyrosine	HMDB0000158	cystathionine	HMDB0000099	met-d-Tyr	GCST90200383	12:46690648-47449549	0.3330204381387136	0.4891150086853597	0.4959580189287175
MR-link 2	tyrosine	HMDB0000158	cystathionine	HMDB0000099	met-d-Tyr	GCST90200383	12:56615040-57115040	1.0477119682058038	0.4370509646816421	0.0165195213843237
MR-link 2	tyrosine	HMDB0000158	cystathionine	HMDB0000099	met-d-Tyr	GCST90200383	12:59740603-60240603	1.2761103716673663	1.070010305153547	0.2330201769649912
MR-link 2	tyrosine	HMDB0000158	cystathionine	HMDB0000099	met-d-Tyr	GCST90200383	12:121174574-121674574	0.255813174673152	0.3010097045537125	0.3954083443123185
MR-link 2	tyrosine	HMDB0000158	cystathionine	HMDB0000099	met-d-Tyr	GCST90200383	12:122076812-122576812	0.0676618576662503	0.6206164321002297	0.9131837462274908
MR-link 2	tyrosine	HMDB0000158	cystathionine	HMDB0000099	met-d-Tyr	GCST90200383	14:102441854-102941854	-0.7582873713252261	0.7973659665389511	0.3416092543725214
MR-link 2	tyrosine	HMDB0000158	cystathionine	HMDB0000099	met-d-Tyr	GCST90200383	16:70194094-72795019	-0.2298379306038456	0.1320073124438996	0.0816660528192088
MR-link 2	tyrosine	HMDB0000158	cystathionine	HMDB0000099	met-d-Tyr	GCST90200383	16:79505446-80005446	-0.5030552729528107	1.0600654474988995	0.6351069346849685
MR-link 2	tyrosine	HMDB0000158	cystathionine	HMDB0000099	met-d-Tyr	GCST90200383	19:45175460-45675460	0.5394665735516367	1.024006303880418	0.59831888272264
MR-link 2	tyrosine	HMDB0000158	cystathionine	HMDB0000099	met-d-Tyr	GCST90200383	20:42792364-43292364	-0.0032199308130232	0.0017768543602528	0.0699626586375881
MR-link 2	tyrosine	HMDB0000158	cystathionine	HMDB0000099	met-d-Tyr	GCST90200383	22:31926825-32426825	0.9035292753457892	0.6966970703727801	0.1946740701342567
MR-link 2	tyrosine	HMDB0000158	cystathionine	HMDB0000099	met-d-Tyr	GCST90200383	22:44074855-44574855	-0.0154129976172155	1.032544263232383	0.988090257642451
MR-link 2	4-hydroxyphenylpyruvate	HMDB0000707	cytidine	HMDB0000089	GCST90200300	GCST90200429	11:63046797-63546797	0.1203928287891066	0.7989690483516291	0.8802240308891569
MR-link 2	4-hydroxyphenylpyruvate	HMDB0000707	cytidine	HMDB0000089	GCST90200300	GCST90200429	12:122051275-122551275	0.0843767153891034	0.2237185424863873	0.7060579266019279
MR-link 2	7-methylxanthine	HMDB0001991	taurine	HMDB0000251	GCST90199754	GCST90200420	1:197801712-198301712	0.4514986657755055	0.3899961900274818	0.2469864038077067
MR-link 2	7-methylxanthine	HMDB0001991	taurine	HMDB0000251	GCST90199754	GCST90200420	15:74777880-75578595	0.0838012980165298	0.2053864050749581	0.6832606466288207
MR-link 2	oleamide	HMDB0002117	threonine	HMDB0000167	M32458	M01284	12:21138621-21638621	-0.2740347478309404	0.1707637262391366	0.108546695751673
MR-link 2	oleamide	HMDB0002117	threonine	HMDB0000167	M32458	M01284	19:15740431-16240431	-0.0121419757299494	0.1993859975389031	0.951441371925163
MR-link 2	1-stearoyl-2-oleoyl-gps (18:0/18:1)	HMDB0010163	4-hydroxyphenylpyruvate	HMDB0000707	GCST90199652	GCST90200300	3:56598999-57098999	0.0214972936852747	0.1937978848141122	0.9116747433700848
MR-link 2	citrulline	HMDB0000904	n1-methyl-2-pyridone-5-carboxamide	HMDB0004193	GCST90200403	GCST90199778	2:211084708-211584708	0.0240264954230816	0.1346270255014366	0.8583561532874234
MR-link 2	citrulline	HMDB0000904	n1-methyl-2-pyridone-5-carboxamide	HMDB0004193	GCST90200403	GCST90199778	9:133044244-133573675	0.0519880911758564	0.1690120731340174	0.758386821608632
MR-link 2	guanidinoacetate	HMDB0000128	3-hydroxybutyrate (bhba)	HMDB0000011	GCST90200384	met-d-bOHbutyrate	6:131647278-132147278	-0.080398985403487	0.0893879253056758	0.3684188781499978
MR-link 2	guanidinoacetate	HMDB0000128	3-hydroxybutyrate (bhba)	HMDB0000011	GCST90200384	met-d-bOHbutyrate	11:64893892-65393892	-0.0326310311163453	0.0343889083923953	0.3426804093033275
MR-link 2	guanidinoacetate	HMDB0000128	3-hydroxybutyrate (bhba)	HMDB0000011	GCST90200384	met-d-bOHbutyrate	12:101043-601043	-0.0246084775615141	0.0356574345921291	0.4901086962499401
MR-link 2	guanidinoacetate	HMDB0000128	3-hydroxybutyrate (bhba)	HMDB0000011	GCST90200384	met-d-bOHbutyrate	14:100558168-101058168	-0.0261851118123254	0.051442652675529	0.6107413018114267
MR-link 2	guanidinoacetate	HMDB0000128	3-hydroxybutyrate (bhba)	HMDB0000011	GCST90200384	met-d-bOHbutyrate	20:61898912-62398912	-0.0226709458159093	0.0702629967353507	0.7469539634720928
MR-link 2	eicosapentaenoate (epa; 20:5n3)	HMDB0001999	glycine	HMDB0000123	GCST90200349	GCST90200707	11:61319830-61819830	0.029426128567196	0.0815529348496459	0.7182321900298043
MR-link 2	inosine	HMDB0000195	phenylalanine	HMDB0000159	M01123	met-d-Phe	6:85876680-86677325	-0.0214506031233596	0.0262730372002614	0.4142432033474768
MR-link 2	arginine	HMDB0000517	pantothenate	HMDB0000210	GCST90200372	GCST90200279	6:131644358-132148208	-0.010208112494258	0.1495747804714224	0.9455885747676438
MR-link 2	arginine	HMDB0000517	pantothenate	HMDB0000210	GCST90200372	GCST90200279	10:99896895-100396895	0.00545499166951	0.1288760405248217	0.9662376783692884
MR-link 2	4-methyl-2-oxopentanoate	HMDB0000695	docosapentaenoate (n6 dpa; 22:5n6)	HMDB0001976	GCST90199655	GCST90199796	4:88953670-89453670	0.3496102420251063	0.1639165912428018	0.0329366624421267
MR-link 2	serine	HMDB0000187	betaine	HMDB0000043	GCST90200415	GCST90200425	1:119778579-120514573	0.1133555747220493	0.0802012884322368	0.1575415398460785
MR-link 2	serine	HMDB0000187	betaine	HMDB0000043	GCST90200415	GCST90200425	2:211290507-212040821	-0.7405658430812785	0.1977951888846745	0.0001810383488699
MR-link 2	serine	HMDB0000187	betaine	HMDB0000043	GCST90200415	GCST90200425	7:55905219-56847625	0.1806859846690276	0.1185797629591617	0.1275710247140871
MR-link 2	tryptophan	HMDB0000929	n-acetylglucosaminylasparagine	HMDB0000489	M00054	GCST90200316	3:189559163-190059163	0.392256647730913	0.3834048383988744	0.3062665380509579
MR-link 2	tryptophan	HMDB0000929	n-acetylglucosaminylasparagine	HMDB0000489	M00054	GCST90200316	5:153760041-154260041	0.1965231639642977	0.3576318616813634	0.5826538163306798
MR-link 2	tryptophan	HMDB0000929	n-acetylglucosaminylasparagine	HMDB0000489	M00054	GCST90200316	6:111281159-111781159	0.097558006464704	0.1783760018585972	0.5844313701110121
MR-link 2	tryptophan	HMDB0000929	n-acetylglucosaminylasparagine	HMDB0000489	M00054	GCST90200316	6:125293311-125793311	-0.3389306448771729	0.2265067079054362	0.1345655391843399
MR-link 2	tryptophan	HMDB0000929	n-acetylglucosaminylasparagine	HMDB0000489	M00054	GCST90200316	7:14057409-14557409	-0.1547268675668562	0.2030181015904011	0.4459804151873298
MR-link 2	tryptophan	HMDB0000929	n-acetylglucosaminylasparagine	HMDB0000489	M00054	GCST90200316	11:116404435-116904435	-0.0580778888627155	0.1603554205718576	0.7172158343093769
MR-link 2	tryptophan	HMDB0000929	n-acetylglucosaminylasparagine	HMDB0000489	M00054	GCST90200316	16:53794515-54294515	-0.1268155436083501	0.5377264358536572	0.8135595107596385
MR-link 2	cystine	HMDB0000192	glucuronate	HMDB0000127	M31454	GCST90199641	22:24745202-25245202	0.0166641013257931	0.0670429260016696	0.8037021725055591
MR-link 2	cholesterol	HMDB0000067	paraxanthine	HMDB0001860	M00063	M18254	1:109571511-110071511	-0.1945663990756972	0.2218480347701551	0.3804727498667036
MR-link 2	3-methyl-2-oxobutyrate	HMDB0000019	3-methyl-2-oxovalerate	HMDB0000491	GCST90199677	M15676	4:88953670-89453670	0.9032570336673592	0.1670022362000168	6.350076444408746e-08
MR-link 2	3-aminoisobutyrate	HMDB0002166	glycochenodeoxycholate	HMDB0000637	GCST90200310	GCST90200342	3:66115384-66615384	-0.4672707723487824	0.3379076566635651	0.1667152485170474
MR-link 2	3-aminoisobutyrate	HMDB0002166	glycochenodeoxycholate	HMDB0000637	GCST90200310	GCST90200342	5:34511619-35593952	-0.0085231539322594	0.0234464323486339	0.7162194428659666
MR-link 2	3-aminoisobutyrate	HMDB0002166	glycochenodeoxycholate	HMDB0000637	GCST90200310	GCST90200342	5:35822024-36322024	-0.1581876370065957	0.1196665559538419	0.1862002927661498
MR-link 2	3-aminoisobutyrate	HMDB0002166	glycochenodeoxycholate	HMDB0000637	GCST90200310	GCST90200342	12:89320-602261	-0.1735013480030244	0.0867086221742244	0.0453956275821939
MR-link 2	acetylphosphate	HMDB0001494	phenylethylamine	HMDB0012275	M15488	bioa_015	1:109564880-110064880	0.3884328817046869	0.1887940721418988	0.0396437141949773
MR-link 2	acetylphosphate	HMDB0001494	phenylethylamine	HMDB0012275	M15488	bioa_015	6:96128415-96628415	0.3378327033841476	0.2933805503509918	0.249519588486864
MR-link 2	citrate	HMDB0000094	glucose	HMDB0000122	M01564	GCST90200440	5:14625868-15125868	-0.1776081677007279	0.1975773303199526	0.3686900061769521
MR-link 2	citrate	HMDB0000094	glucose	HMDB0000122	M01564	GCST90200440	17:6345930-6933878	0.086582432185007	0.1109586100103262	0.43520673520137
MR-link 2	n6,n6,n6-trimethyllysine	HMDB0001325	1-methylnicotinamide	HMDB0000699	GCST90200344	GCST90200406	11:64586385-65555309	0.0756436951102525	0.0977217712841804	0.438888165052223
MR-link 2	n6,n6,n6-trimethyllysine	HMDB0001325	1-methylnicotinamide	HMDB0000699	GCST90200344	GCST90200406	16:67497306-67997306	0.2379234571865507	0.3373806596305426	0.4806809566146158
MR-link 2	valine	HMDB0000883	n-acetylaspartate (naa)	HMDB0000812	met-d-Val	GCST90199665	2:27480940-28253616	-0.3886517451326663	0.5365673603213045	0.468863267446432
MR-link 2	valine	HMDB0000883	n-acetylaspartate (naa)	HMDB0000812	met-d-Val	GCST90199665	2:64975088-65475088	-0.0291906342289367	0.2700591644682942	0.9139244792797476
MR-link 2	valine	HMDB0000883	n-acetylaspartate (naa)	HMDB0000812	met-d-Val	GCST90199665	2:165251927-165751927	0.1300587179305634	0.5659598979881331	0.8182456285429774
MR-link 2	valine	HMDB0000883	n-acetylaspartate (naa)	HMDB0000812	met-d-Val	GCST90199665	3:135701113-136578270	-0.3257150141806677	0.6269076669238691	0.603371543793647
MR-link 2	valine	HMDB0000883	n-acetylaspartate (naa)	HMDB0000812	met-d-Val	GCST90199665	4:86953335-87453335	0.9633028659927264	0.7189106980875227	0.1802622901777085
MR-link 2	valine	HMDB0000883	n-acetylaspartate (naa)	HMDB0000812	met-d-Val	GCST90199665	4:87663610-88163610	1.6326689091174194	0.795097093062014	0.0400317836924718
MR-link 2	valine	HMDB0000883	n-acetylaspartate (naa)	HMDB0000812	met-d-Val	GCST90199665	4:88882515-89510546	0.0631146964130922	0.128358836809417	0.6229278228819513
MR-link 2	valine	HMDB0000883	n-acetylaspartate (naa)	HMDB0000812	met-d-Val	GCST90199665	5:55564890-56064890	-1.0246274299294644	0.5796569489408757	0.0771203501566244
MR-link 2	valine	HMDB0000883	n-acetylaspartate (naa)	HMDB0000812	met-d-Val	GCST90199665	6:108910874-109410874	-0.2547473785010943	0.8449182620156759	0.7630291690202207
MR-link 2	valine	HMDB0000883	n-acetylaspartate (naa)	HMDB0000812	met-d-Val	GCST90199665	12:56199875-57115338	0.650852864686585	0.4045351833434951	0.1076402594059794
MR-link 2	valine	HMDB0000883	n-acetylaspartate (naa)	HMDB0000812	met-d-Val	GCST90199665	12:122278263-122778263	0.2066563055410629	0.5096506898517538	0.6851201833152556
MR-link 2	valine	HMDB0000883	n-acetylaspartate (naa)	HMDB0000812	met-d-Val	GCST90199665	14:102468052-102968052	-1.63432657135031	1.1445752804019402	0.1533237803661701
MR-link 2	valine	HMDB0000883	n-acetylaspartate (naa)	HMDB0000812	met-d-Val	GCST90199665	16:69315747-70918195	-0.1919945115807389	0.2562270733300951	0.4536680224847628
MR-link 2	valine	HMDB0000883	n-acetylaspartate (naa)	HMDB0000812	met-d-Val	GCST90199665	17:6935779-7435779	-0.4094614603220522	0.2816123741091769	0.1459491923955432
MR-link 2	valine	HMDB0000883	n-acetylaspartate (naa)	HMDB0000812	met-d-Val	GCST90199665	17:79384062-79884062	-0.3652680162947721	0.863371129690389	0.6722428439774707
MR-link 2	valine	HMDB0000883	n-acetylaspartate (naa)	HMDB0000812	met-d-Val	GCST90199665	19:49050431-49611255	-0.0343916984104078	0.2597143991893364	0.8946511288490734
MR-link 2	4-methyl-2-oxopentanoate	HMDB0000695	alpha-ketoglutaramate*	HMDB0001552	M22116	GCST90199885	4:88976422-89476422	0.0651601706217637	0.1576939528407463	0.6794553062873646
MR-link 2	4-methyl-2-oxopentanoate	HMDB0000695	alpha-ketoglutaramate*	HMDB0001552	M22116	GCST90199885	13:48209901-48709901	-0.435886351058966	0.223636206076044	0.0512850737597044
MR-link 2	3-methyl-2-oxobutyrate	HMDB0000019	glycerol	HMDB0000131	GCST90199677	GCST90200325	4:88953670-89453670	0.457548803906865	0.0966190623633981	2.184127484180688e-06
MR-link 2	beta-citrylglutamate	HMDB0241915	arginine	HMDB0000517	GCST90199911	bioa_002	3:183486882-183986882	-0.0706031715520911	0.0597350527397421	0.2372300183788186
MR-link 2	beta-citrylglutamate	HMDB0241915	arginine	HMDB0000517	GCST90199911	bioa_002	11:88203934-92094388	-0.019747847750262	0.0154220479874958	0.2003712750203603
MR-link 2	glycerol 3-phosphate	HMDB0000126	cholesterol	HMDB0000067	GCST90199638	GCST90200368	1:20921386-22251981	-0.0181303606121804	0.0470023815090201	0.6996945622853168
MR-link 2	glycerol 3-phosphate	HMDB0000126	cholesterol	HMDB0000067	GCST90199638	GCST90200368	20:5231344-5731344	-0.0836567193188532	0.1406431696646955	0.5519668909253082
MR-link 2	guanidinoacetate	HMDB0000128	n-acetylglucosaminylasparagine	HMDB0000489	GCST90200384	GCST90200316	6:131647278-132147278	-0.517412144046865	0.2268442739482028	0.0225535718888982
MR-link 2	guanidinoacetate	HMDB0000128	n-acetylglucosaminylasparagine	HMDB0000489	GCST90200384	GCST90200316	11:64893892-65393892	-0.183092994838484	0.1149202846168426	0.1111114334563558
MR-link 2	guanidinoacetate	HMDB0000128	n-acetylglucosaminylasparagine	HMDB0000489	GCST90200384	GCST90200316	12:101043-601043	-0.0952664277854353	0.1304134371478233	0.465087368200081
MR-link 2	guanidinoacetate	HMDB0000128	n-acetylglucosaminylasparagine	HMDB0000489	GCST90200384	GCST90200316	14:100558168-101058168	-0.1756989763089022	0.1948079117358777	0.3671052988316688
MR-link 2	guanidinoacetate	HMDB0000128	n-acetylglucosaminylasparagine	HMDB0000489	GCST90200384	GCST90200316	20:61898912-62398912	0.1517682427708134	0.3411432599969393	0.6564055673423901
MR-link 2	3-aminoisobutyrate	HMDB0002166	glutamine	HMDB0000641	GCST90200310	M00053	5:34511619-35593952	0.0196911241698549	0.0245481766805766	0.4224708073514014
MR-link 2	3-aminoisobutyrate	HMDB0002166	glutamine	HMDB0000641	GCST90200310	M00053	12:89320-602261	0.0201577923551273	0.0800392704872814	0.8011579538418115
MR-link 2	arachidonate (20:4n6)	HMDB0001043	3-(4-hydroxyphenyl)lactate	HMDB0000755	M01110	M32197	11:61330635-61830635	-0.0172741324134917	0.0543414290914288	0.7505748621580327
MR-link 2	aspartate	HMDB0000191	pyruvate	HMDB0000243	bioa_004	GCST90200430	2:211431243-211931243	0.2352936993182115	0.3042231640524317	0.4392710963149323
MR-link 2	aspartate	HMDB0000191	pyruvate	HMDB0000243	bioa_004	GCST90200430	4:178111051-178611051	-0.1073050316854645	0.1224124383273138	0.3807115371454214
MR-link 2	aspartate	HMDB0000191	pyruvate	HMDB0000243	bioa_004	GCST90200430	12:101969766-102469766	-0.1124507158388675	0.1600568133395827	0.4823253198065643
MR-link 2	leucine	HMDB0000687	glucose	HMDB0000122	met-d-Leu	met-d-Glucose	1:100446185-100946185	0.1162807378640761	0.1951459081992626	0.5512650012615739
MR-link 2	leucine	HMDB0000687	glucose	HMDB0000122	met-d-Leu	met-d-Glucose	2:27480940-28253616	-0.3690826533710906	0.1757739356012722	0.0357501716983602
MR-link 2	leucine	HMDB0000687	glucose	HMDB0000122	met-d-Leu	met-d-Glucose	2:64975088-65475088	0.4695275772292101	0.3232663683621611	0.1463770891295802
MR-link 2	leucine	HMDB0000687	glucose	HMDB0000122	met-d-Leu	met-d-Glucose	2:165251927-165751927	0.8923868797090624	0.1908385308373538	2.9233110742570086e-06
MR-link 2	leucine	HMDB0000687	glucose	HMDB0000122	met-d-Leu	met-d-Glucose	3:136107693-136607693	0.4980590184175857	0.1965185637543762	0.0112636193925232
MR-link 2	leucine	HMDB0000687	glucose	HMDB0000122	met-d-Leu	met-d-Glucose	4:86953335-87453335	0.7494895552246656	0.2557516780298605	0.00338377546561
MR-link 2	leucine	HMDB0000687	glucose	HMDB0000122	met-d-Leu	met-d-Glucose	4:87663610-88163610	0.0215346532373526	0.4210589883080811	0.9592107515672372
MR-link 2	leucine	HMDB0000687	glucose	HMDB0000122	met-d-Leu	met-d-Glucose	4:88670985-89475171	0.1049322817026301	0.041941352124788	0.012353535950212
MR-link 2	leucine	HMDB0000687	glucose	HMDB0000122	met-d-Leu	met-d-Glucose	8:76204025-76704025	0.1979797531807177	0.1805771689280047	0.2729160089917952
MR-link 2	leucine	HMDB0000687	glucose	HMDB0000122	met-d-Leu	met-d-Glucose	12:56220625-57115338	0.247313713089105	0.0949201939474515	0.0091742678030453
MR-link 2	leucine	HMDB0000687	glucose	HMDB0000122	met-d-Leu	met-d-Glucose	12:111660219-112160219	-0.8335478629997539	0.4758950998096782	0.0798534582141031
MR-link 2	leucine	HMDB0000687	glucose	HMDB0000122	met-d-Leu	met-d-Glucose	16:69315747-70908300	0.1534868005186379	0.0648042034460976	0.0178618372672315
MR-link 2	leucine	HMDB0000687	glucose	HMDB0000122	met-d-Leu	met-d-Glucose	16:71899923-72399923	0.1605360267480976	0.1077562770497973	0.136275061058842
MR-link 2	leucine	HMDB0000687	glucose	HMDB0000122	met-d-Leu	met-d-Glucose	17:6935779-7435779	0.3149786345045333	0.1361729884898231	0.0207183951946926
MR-link 2	leucine	HMDB0000687	glucose	HMDB0000122	met-d-Leu	met-d-Glucose	19:13901809-14401809	0.2954390138531704	0.2823797114481127	0.2954468646299537
MR-link 2	leucine	HMDB0000687	glucose	HMDB0000122	met-d-Leu	met-d-Glucose	19:49054215-49554215	0.1890245112090719	0.1230279011547798	0.1244314534781122
MR-link 2	leucine	HMDB0000687	glucose	HMDB0000122	met-d-Leu	met-d-Glucose	22:18665282-19165282	0.3394679180022257	0.1669031127795167	0.0419594573709354
MR-link 2	2-aminobutyrate	HMDB0000452	creatinine	HMDB0000562	M32348	met-d-Creatinine	2:64958074-65458074	-0.0825260833695855	0.0494652782789211	0.0952435148862931
MR-link 2	2-aminobutyrate	HMDB0000452	creatinine	HMDB0000562	M32348	met-d-Creatinine	4:88993818-89493818	-0.0269125986406291	0.0560830763278263	0.6313196720347063
MR-link 2	2-aminobutyrate	HMDB0000452	taurochenodeoxycholate	HMDB0000951	M32348	M18494	2:64958074-65458074	0.1049063085435101	0.1452455522706544	0.4701293251574265
MR-link 2	2-aminobutyrate	HMDB0000452	taurochenodeoxycholate	HMDB0000951	M32348	M18494	4:88993818-89493818	0.0459069417898299	0.2424183639037266	0.849802265882317
MR-link 2	5-oxoproline	HMDB0000267	glycerol 3-phosphate	HMDB0000126	M01494	GCST90199638	8:144903138-145403138	-0.0619131941044528	0.0460894584450652	0.1791662524043278
MR-link 2	biliverdin	HMDB0001008	kynurenate	HMDB0000715	GCST90200706	GCST90200454	2:233898737-234978158	0.0310871944961399	0.0301769225032729	0.3029327879616444
MR-link 2	biliverdin	HMDB0001008	kynurenate	HMDB0000715	GCST90200706	GCST90200454	12:21102315-21602315	0.4219137252731784	0.1689370357719636	0.0125086083683611
MR-link 2	alpha-ketoglutaramate*	HMDB0001552	1-methylxanthine	HMDB0010738	GCST90199885	GCST90199763	3:99879368-100379368	-0.1453892187483944	0.0864928364996308	0.092774681353947
MR-link 2	beta-alanine	HMDB0000056	n-acetylglucosaminylasparagine	HMDB0000489	GCST90200361	GCST90200316	3:30500404-31000404	-0.0134009581236318	0.0744076888328024	0.8570726555238581
MR-link 2	glycohyocholate	HMDB0000138	7-methylxanthine	HMDB0001991	GCST90199935	M34390	10:45742470-46242470	-0.2796936513551616	0.2367120540926216	0.2373733616993995
MR-link 2	glycohyocholate	HMDB0000138	7-methylxanthine	HMDB0001991	GCST90199935	M34390	17:28409010-28909010	0.0645648524144483	0.1857756955805573	0.7281841887579676
MR-link 2	sphinganine	HMDB0000269	3-aminoisobutyrate	HMDB0002166	GCST90200374	GCST90200310	3:56598999-57098999	0.0436593429948958	0.1908845921638749	0.8190856569693581
MR-link 2	dihydroorotate	HMDB03349	acetone	HMDB0001659	GCST90200444	met-d-Acetone	5:53379047-53879047	-0.027519671907359	0.0430584427238426	0.5227424529863861
MR-link 2	dihydroorotate	HMDB03349	acetone	HMDB0001659	GCST90200444	met-d-Acetone	10:104381189-105206827	0.0068470855588397	0.045605296275489	0.8806557818411359
MR-link 2	dihydroorotate	HMDB03349	acetone	HMDB0001659	GCST90200444	met-d-Acetone	10:125910495-126410495	0.0069190030312206	0.0446773544287028	0.8769269607475774
MR-link 2	dihydroorotate	HMDB03349	acetone	HMDB0001659	GCST90200444	met-d-Acetone	11:122683181-123183181	-0.1109920436038186	0.0728301566523057	0.1275125360917593
MR-link 2	dihydroorotate	HMDB03349	acetone	HMDB0001659	GCST90200444	met-d-Acetone	15:77921365-78954732	-0.0209065169841189	0.0129183901457484	0.1055865191487903
MR-link 2	caffeine	HMDB0001847	acetoacetate	HMDB0000060	M00569	met-d-Acetoacetate	7:17037106-17537106	-0.0176407523445036	0.0553212440077393	0.7498186890309253
MR-link 2	caffeine	HMDB0001847	acetoacetate	HMDB0000060	M00569	met-d-Acetoacetate	15:74777880-75277880	-0.0844394917157391	0.0611189838198957	0.1671071022496203
MR-link 2	glycohyocholate	HMDB0000138	myo-inositol	HMDB0000211	GCST90199935	M19934	10:45742470-46242470	-0.0557818040557434	0.2225221520261852	0.8020616950432169
MR-link 2	glycohyocholate	HMDB0000138	myo-inositol	HMDB0000211	GCST90199935	M19934	17:28409010-28909010	0.1129702055664617	0.1660952790225081	0.4964075761156278
MR-link 2	serine	HMDB0000187	n-palmitoyl-sphingosine (d18:1/16:0)	HMDB0004949	GCST90200415	GCST90200336	1:119778579-120514573	-0.0076785378753363	0.082474763353727	0.9258227938700884
MR-link 2	serine	HMDB0000187	n-palmitoyl-sphingosine (d18:1/16:0)	HMDB0004949	GCST90200415	GCST90200336	2:211290507-212040821	0.1756469394369675	0.0944509537240354	0.0629332267043833
MR-link 2	serine	HMDB0000187	n-palmitoyl-sphingosine (d18:1/16:0)	HMDB0004949	GCST90200415	GCST90200336	7:55905219-56847625	-0.0030899026258732	0.1069811094393298	0.9769581482143168
MR-link 2	phenylalanine	HMDB0000159	serotonin (5ht)	HMDB0000259	met-d-Phe	M02342	6:17868392-18368392	-1.500673355340637	1.663932735133966	0.3671187966894816
MR-link 2	phenylalanine	HMDB0000159	serotonin (5ht)	HMDB0000259	met-d-Phe	M02342	11:57019429-57519429	-0.2535735628638371	0.4300805830870388	0.5554618904861012
MR-link 2	phenylalanine	HMDB0000159	serotonin (5ht)	HMDB0000259	met-d-Phe	M02342	12:56671418-57171418	-1.064516284560193	0.9671542393618592	0.2710409252123087
MR-link 2	phenylalanine	HMDB0000159	serotonin (5ht)	HMDB0000259	met-d-Phe	M02342	12:102890425-104124563	-0.1767696389325132	0.132730804862468	0.1829290059910776
MR-link 2	phenylalanine	HMDB0000159	serotonin (5ht)	HMDB0000259	met-d-Phe	M02342	14:55161744-55661744	0.274080282215171	0.4332274364735171	0.5269638192898723
MR-link 2	phenylalanine	HMDB0000159	serotonin (5ht)	HMDB0000259	met-d-Phe	M02342	16:16004626-16504626	-1.4559712081334435	0.843166455575438	0.084205426781431
MR-link 2	3-(4-hydroxyphenyl)lactate	HMDB0000755	histidine	HMDB0000177	GCST90200371	M00059	6:111301079-111801079	0.0667093951499707	0.2546403858481927	0.7933407767063928
MR-link 2	3-(4-hydroxyphenyl)lactate	HMDB0000755	histidine	HMDB0000177	GCST90200371	M00059	17:79941425-80441425	0.0694149526467786	0.1013433526063659	0.4933765733669683
MR-link 2	1-methylnicotinamide	HMDB0000699	cystine	HMDB0000192	GCST90200406	M31454	6:160317928-160817928	-0.3076274862099168	0.4987858466734148	0.5373978965272472
MR-link 2	isoleucine	HMDB0000172	ornithine	HMDB0000214	met-d-Ile	M01493	2:27480940-28253174	-0.0737213488793465	0.3736574701175211	0.8435954388988002
MR-link 2	isoleucine	HMDB0000172	ornithine	HMDB0000214	met-d-Ile	M01493	2:165251927-165751927	-0.3806071106157533	0.7088873127087563	0.591331319340493
MR-link 2	isoleucine	HMDB0000172	ornithine	HMDB0000214	met-d-Ile	M01493	4:88890833-89475171	0.1182677702243095	0.1958087593797653	0.5458460883498214
MR-link 2	isoleucine	HMDB0000172	ornithine	HMDB0000214	met-d-Ile	M01493	8:76193463-76693463	-0.3783404395312397	0.8306398136417319	0.6487634183938962
MR-link 2	isoleucine	HMDB0000172	ornithine	HMDB0000214	met-d-Ile	M01493	12:56611458-57111458	0.5150761168871959	0.4844849290005188	0.2877177094923131
MR-link 2	isoleucine	HMDB0000172	ornithine	HMDB0000214	met-d-Ile	M01493	16:69865519-70914672	0.6447388164969299	0.3677972819016689	0.0796065895468949
MR-link 2	isoleucine	HMDB0000172	ornithine	HMDB0000214	met-d-Ile	M01493	19:49069664-49569664	0.1673577581269235	0.5046771624903267	0.7401811275186607
MR-link 2	glycine	HMDB0000123	citrate	HMDB0000094	GCST90200707	M01564	1:75967169-76467169	0.0670532550181429	0.2303982952959165	0.7710269176934406
MR-link 2	glycine	HMDB0000123	citrate	HMDB0000094	GCST90200707	M01564	2:211036896-212058697	-0.1389307248770786	0.0351183392098463	7.619178439514632e-05
MR-link 2	glycine	HMDB0000123	citrate	HMDB0000094	GCST90200707	M01564	3:125659669-126159669	0.2011894898246937	0.1833213044214501	0.272436326814232
MR-link 2	glycine	HMDB0000123	citrate	HMDB0000094	GCST90200707	M01564	9:6290540-6790540	0.2146697917508997	0.1428436730513595	0.1328828252220383
MR-link 2	glycochenodeoxycholate	HMDB0000637	valine	HMDB0000883	M32346	GCST90200442	6:156877825-157377825	-0.182388038774077	0.235054328686674	0.4377844561440415
MR-link 2	glycine	HMDB0000123	theobromine	HMDB0002825	M32338	GCST90199644	2:211289363-212090389	-0.0015407520639625	0.0339030318553323	0.963751936555251
MR-link 2	adenosine	HMDB0000050	isoleucine	HMDB0000172	M00555	M01125	1:109564880-110064880	-0.0370521706024386	0.2454725876202062	0.8800213168702594
MR-link 2	adenosine	HMDB0000050	isoleucine	HMDB0000172	M00555	M01125	6:96128415-96628415	0.0821865428954929	0.2526353906250164	0.7449412991102726
MR-link 2	leucine	HMDB0000687	glycerol 3-phosphate	HMDB0000126	M00060	M15365	4:88976422-89476422	0.0721823491879096	0.1244840024399101	0.5620141488460733
MR-link 2	leucine	HMDB0000687	glycerol 3-phosphate	HMDB0000126	M00060	M15365	6:45295851-45795851	-0.256376941857649	0.4389530297602594	0.5591768258138902
MR-link 2	tryptophan	HMDB0000929	alpha-ketoglutarate	HMDB0000208	M00054	M33453	3:20813578-21313578	0.1264664382269814	0.1999393645546879	0.5270445583942671
MR-link 2	tryptophan	HMDB0000929	alpha-ketoglutarate	HMDB0000208	M00054	M33453	3:189559163-190059163	0.7510258738814246	0.5173447327453676	0.1465869076370767
MR-link 2	tryptophan	HMDB0000929	alpha-ketoglutarate	HMDB0000208	M00054	M33453	4:156579823-157079823	-0.0742530715488687	0.2190088597713884	0.734578538667622
MR-link 2	tryptophan	HMDB0000929	alpha-ketoglutarate	HMDB0000208	M00054	M33453	5:142947848-143447848	-0.2005937378490553	0.2354331414809772	0.3942030090028735
MR-link 2	tryptophan	HMDB0000929	alpha-ketoglutarate	HMDB0000208	M00054	M33453	5:153760041-154260041	-0.3137639298607378	0.6223846239169285	0.614168706355024
MR-link 2	tryptophan	HMDB0000929	alpha-ketoglutarate	HMDB0000208	M00054	M33453	6:111281159-111781159	-0.2533855851488478	0.1750161631642995	0.1476774938265483
MR-link 2	tryptophan	HMDB0000929	alpha-ketoglutarate	HMDB0000208	M00054	M33453	6:125293311-125793311	0.1622845466711787	0.3476205145597648	0.6406115031348301
MR-link 2	tryptophan	HMDB0000929	alpha-ketoglutarate	HMDB0000208	M00054	M33453	7:14057409-14557409	-0.0363006057908911	0.2852639176287152	0.8987403900865338
MR-link 2	tryptophan	HMDB0000929	alpha-ketoglutarate	HMDB0000208	M00054	M33453	11:116404435-116904435	0.2294300339037734	0.2303909135561265	0.31933306672606
MR-link 2	tryptophan	HMDB0000929	alpha-ketoglutarate	HMDB0000208	M00054	M33453	16:53794515-54294515	0.6112230621127261	0.6350165415694864	0.3357829742370894
MR-link 2	valine	HMDB0000883	betaine	HMDB0000043	M01649	M03141	4:88976422-89476422	-0.0019746819580172	0.1482989955994728	0.9893760461246308
MR-link 2	retinol (vitamin a)	HMDB0000305	anthranilate	HMDB0001123	GCST90200405	GCST90200324	18:28939457-29439457	-0.2715448234657123	0.2648109258386031	0.3051607738082021
MR-link 2	retinol (vitamin a)	HMDB0000305	anthranilate	HMDB0001123	GCST90200405	GCST90200324	20:38915692-39415692	0.1538042846372748	0.2649473402702467	0.5615714979563373
MR-link 2	2-oxoarginine*	HMDB0004225	sphingosine 1-phosphate	HMDB0000277	GCST90199903	GCST90199657	4:102938709-103438709	-0.0359795449206516	0.3511304639069074	0.9183854181529516
MR-link 2	2-oxoarginine*	HMDB0004225	sphingosine 1-phosphate	HMDB0000277	GCST90199903	GCST90199657	6:160310824-160819068	0.2161879260778695	0.0875232444946995	0.0135089266639584
MR-link 2	kynurenine	HMDB0000684	glutamate	HMDB0000148	GCST90199636	bioa_007	8:39554593-40054593	-0.0651764280753988	0.1276392578778769	0.6096101988364638
MR-link 2	kynurenine	HMDB0000684	glutamate	HMDB0000148	GCST90199636	bioa_007	12:111809557-113090766	0.1739247094243072	0.08737988831443	0.0465421288992253
MR-link 2	kynurenine	HMDB0000684	glutamate	HMDB0000148	GCST90199636	bioa_007	16:87568373-88128072	-0.0360580408060575	0.0380762284353398	0.343640753196155
MR-link 2	retinol (vitamin a)	HMDB0000305	3,7-dimethylurate	HMDB0001982	GCST90200405	GCST90199755	18:28939457-29439457	0.1829333892526592	0.3603729987042452	0.6117182120377046
MR-link 2	retinol (vitamin a)	HMDB0000305	3,7-dimethylurate	HMDB0001982	GCST90200405	GCST90199755	20:38915692-39415692	0.2242258620141132	0.2217392251230488	0.3119139017039469
MR-link 2	adenosine	HMDB0000050	pyruvate	HMDB0000243	M00555	GCST90200430	1:109564880-110064880	0.1818661632773084	0.265174123801696	0.4928160494464658
MR-link 2	adenosine	HMDB0000050	pyruvate	HMDB0000243	M00555	GCST90200430	6:96128415-96628415	-0.3636009512746878	0.2072199973608605	0.0793172252268866
MR-link 2	cystine	HMDB0000192	tryptophan	HMDB0000929	M31454	M00054	22:24745202-25245202	-0.0353799725564728	0.0763278888932395	0.6429872745571484
MR-link 2	stearoyl sphingomyelin (d18:1/18:0)	HMDB0001348	isoleucine	HMDB0000172	GCST90200335	bioa_010	14:63982386-64482386	-0.0681266489886784	0.0704002488562305	0.3331918894036312
MR-link 2	5-oxoproline	HMDB0000267	hypoxanthine	HMDB0000157	GCST90200280	M03127	8:144861615-145802337	0.031225409945233	0.0474897161652762	0.5108469974227184
MR-link 2	5-oxoproline	HMDB0000267	hypoxanthine	HMDB0000157	GCST90200280	M03127	12:56615338-57115338	-0.3106773827960855	0.2503933491977613	0.2146954094520528
MR-link 2	creatine	HMDB0000064	creatine	HMDB0000064	M27718	GCST90200323	2:211346498-211846498	0.9905607384829482	0.1760157208879536	1.8264599879053992e-08
MR-link 2	alanine	HMDB0000161	valine	HMDB0000883	met-d-Ala	met-d-Val	1:206970800-207470800	0.007638738076685	0.1230852206256278	0.9505146026768436
MR-link 2	alanine	HMDB0000161	valine	HMDB0000883	met-d-Ala	met-d-Val	2:27480940-28253616	0.9659795157619776	0.1377101817483089	2.306355906923692e-12
MR-link 2	alanine	HMDB0000161	valine	HMDB0000883	met-d-Ala	met-d-Val	2:211290507-211790507	0.8890351377982237	0.1867076853240787	1.920242021963073e-06
MR-link 2	alanine	HMDB0000161	valine	HMDB0000883	met-d-Ala	met-d-Val	3:122879946-123379946	0.6050059396736468	0.1359796544627607	8.617520471783123e-06
MR-link 2	alanine	HMDB0000161	valine	HMDB0000883	met-d-Ala	met-d-Val	3:159754026-160551365	0.5748335464603528	0.1443241701515966	6.806985824620639e-05
MR-link 2	alanine	HMDB0000161	valine	HMDB0000883	met-d-Ala	met-d-Val	4:88958565-89458565	-1.795327406572187	0.7315314282483119	0.0141196828623131
MR-link 2	alanine	HMDB0000161	valine	HMDB0000883	met-d-Ala	met-d-Val	5:35692098-36469710	0.7199528446481532	0.134249237220167	8.19382186169432e-08
MR-link 2	alanine	HMDB0000161	valine	HMDB0000883	met-d-Ala	met-d-Val	6:20453952-20953952	0.5471250939278551	0.125341780205238	1.2708461031097094e-05
MR-link 2	alanine	HMDB0000161	valine	HMDB0000883	met-d-Ala	met-d-Val	7:94972201-95472201	0.735921725342533	0.1974863943846868	0.0001942012234298
MR-link 2	alanine	HMDB0000161	valine	HMDB0000883	met-d-Ala	met-d-Val	8:17128898-17669461	0.8376320088567997	0.104971663564233	1.468068796824394e-15
MR-link 2	alanine	HMDB0000161	valine	HMDB0000883	met-d-Ala	met-d-Val	8:49725746-50225746	0.411211486966461	0.1629045818835294	0.0115946258483634
MR-link 2	alanine	HMDB0000161	valine	HMDB0000883	met-d-Ala	met-d-Val	8:117935733-118435733	0.8560060706339181	0.1517472229405301	1.6906545261076526e-08
MR-link 2	alanine	HMDB0000161	valine	HMDB0000883	met-d-Ala	met-d-Val	8:145497920-145997920	0.5563143716186099	0.228496782394964	0.0149053564855175
MR-link 2	alanine	HMDB0000161	valine	HMDB0000883	met-d-Ala	met-d-Val	9:4033137-4533137	0.7331465022977539	0.1580794080181795	3.520745350992937e-06
MR-link 2	alanine	HMDB0000161	valine	HMDB0000883	met-d-Ala	met-d-Val	11:8005408-8505408	0.6424194898042104	0.1146968843257972	2.130947168216692e-08
MR-link 2	alanine	HMDB0000161	valine	HMDB0000883	met-d-Ala	met-d-Val	11:18148958-18648958	0.8209932156186399	0.2082945625918156	8.097331544716589e-05
MR-link 2	alanine	HMDB0000161	valine	HMDB0000883	met-d-Ala	met-d-Val	12:4040249-4540249	0.9669173136611174	0.1704739243532075	1.4119212286055608e-08
MR-link 2	alanine	HMDB0000161	valine	HMDB0000883	met-d-Ala	met-d-Val	12:45894827-46394827	0.6363566627110917	0.1509888324944591	2.5022765974867347e-05
MR-link 2	alanine	HMDB0000161	valine	HMDB0000883	met-d-Ala	met-d-Val	12:46544011-47796599	0.3764963913928107	0.0706419325735035	9.84051679487722e-08
MR-link 2	alanine	HMDB0000161	valine	HMDB0000883	met-d-Ala	met-d-Val	12:56109642-56609642	1.0363028730851729	0.1924288419664104	7.22908418574375e-08
MR-link 2	alanine	HMDB0000161	valine	HMDB0000883	met-d-Ala	met-d-Val	12:56610577-57110577	0.6911457706894474	0.095005704375842	3.4698079304152653e-13
MR-link 2	alanine	HMDB0000161	valine	HMDB0000883	met-d-Ala	met-d-Val	12:59740767-60240767	0.4443022132797798	0.1093896273611312	4.872741181184565e-05
MR-link 2	alanine	HMDB0000161	valine	HMDB0000883	met-d-Ala	met-d-Val	12:122367989-122867989	0.2563283991791344	0.2724475348006897	0.3467890026168733
MR-link 2	alanine	HMDB0000161	valine	HMDB0000883	met-d-Ala	met-d-Val	12:132815816-133315816	0.5738160181023501	0.1667532097612663	0.0005793344963005
MR-link 2	alanine	HMDB0000161	valine	HMDB0000883	met-d-Ala	met-d-Val	15:60633281-61133281	0.9715550706313532	0.1776618194622291	4.536956622092451e-08
MR-link 2	alanine	HMDB0000161	valine	HMDB0000883	met-d-Ala	met-d-Val	16:68054392-68554392	0.8508303044120062	0.2640912980187006	0.0012742007880055
MR-link 2	alanine	HMDB0000161	valine	HMDB0000883	met-d-Ala	met-d-Val	16:70994871-71494871	-0.1562449843202953	0.1946549792247837	0.4221617186890402
MR-link 2	alanine	HMDB0000161	valine	HMDB0000883	met-d-Ala	met-d-Val	17:79391534-79891534	0.7684224504466743	0.1320841676396996	5.96726133517449e-09
MR-link 2	alanine	HMDB0000161	valine	HMDB0000883	met-d-Ala	met-d-Val	21:32796216-33296216	0.6880101944413985	0.2389577496215042	0.0039866931784374
MR-link 2	alanine	HMDB0000161	valine	HMDB0000883	met-d-Ala	met-d-Val	22:18934095-19434095	0.4778718425650123	0.2682844398452935	0.0748775933865802
MR-link 2	isoleucine	HMDB0000172	glucuronate	HMDB0000127	met-d-Ile	GCST90199641	2:27480940-28253174	0.2709661224217821	0.5416204209719739	0.6168723995851253
MR-link 2	isoleucine	HMDB0000172	glucuronate	HMDB0000127	met-d-Ile	GCST90199641	2:165251927-165751927	0.2962145817160131	0.7007798738411396	0.6725194357947782
MR-link 2	isoleucine	HMDB0000172	glucuronate	HMDB0000127	met-d-Ile	GCST90199641	4:88890833-89475171	0.1678955226776616	0.1818337395881722	0.3558267323516749
MR-link 2	isoleucine	HMDB0000172	glucuronate	HMDB0000127	met-d-Ile	GCST90199641	8:76193463-76693463	0.8357835433506667	0.7612556851327982	0.2722476263887908
MR-link 2	isoleucine	HMDB0000172	glucuronate	HMDB0000127	met-d-Ile	GCST90199641	12:56611458-57111458	-0.1880415324082867	0.5711775080650842	0.7419914272674112
MR-link 2	isoleucine	HMDB0000172	glucuronate	HMDB0000127	met-d-Ile	GCST90199641	16:69331471-69831471	0.3022089827929476	0.625300187713054	0.6288811482135613
MR-link 2	isoleucine	HMDB0000172	glucuronate	HMDB0000127	met-d-Ile	GCST90199641	16:69865519-70914672	0.2380252966129294	0.3523211091557041	0.4992997693190117
MR-link 2	isoleucine	HMDB0000172	glucuronate	HMDB0000127	met-d-Ile	GCST90199641	17:6935779-7435779	-0.3767595476800955	0.5154347354006303	0.464806698235391
MR-link 2	isoleucine	HMDB0000172	glucuronate	HMDB0000127	met-d-Ile	GCST90199641	19:49069664-49569664	0.0611618737966368	0.3646883344261533	0.866811443366349
MR-link 2	asparagine	HMDB0000168	glucose	HMDB0000122	M34283	GCST90200440	11:61916235-62416235	-0.0590910890365258	0.24989546981436	0.8130732393595232
MR-link 2	asparagine	HMDB0000168	glucose	HMDB0000122	M34283	GCST90200440	14:104016664-104812812	-0.1144082898961555	0.1657450782022987	0.4900265542642704
MR-link 2	eicosapentaenoate (epa; 20:5n3)	HMDB0001999	ornithine	HMDB0000214	M18467	GCST90200404	11:61330635-61830635	0.0177334145187129	0.1584248818688075	0.9108743175431844
MR-link 2	retinol (vitamin a)	HMDB0000305	taurochenodeoxycholate	HMDB0000951	GCST90200405	GCST90200337	18:28939457-29439457	0.3208343049197459	0.2567763562786894	0.2114932891998778
MR-link 2	retinol (vitamin a)	HMDB0000305	taurochenodeoxycholate	HMDB0000951	GCST90200405	GCST90200337	20:38915692-39415692	-0.2933791623364543	0.2075746575899073	0.1575478556940183
MR-link 2	spermidine	HMDB0001257	kynurenine	HMDB0000684	GCST90200423	bioa_027	1:247789451-248289451	0.044594117638764	0.086659713256792	0.6068403949333427
MR-link 2	tyrosine	HMDB0000158	sarcosine	HMDB0000271	bioa_021	bioa_031	4:99820973-100320973	-0.3354588718248485	0.5131960890365225	0.5133269661479802
MR-link 2	tyrosine	HMDB0000158	sarcosine	HMDB0000271	bioa_021	bioa_031	4:148735862-149235862	-0.1269572307150088	0.3704561192969036	0.7318202660660792
MR-link 2	tyrosine	HMDB0000158	sarcosine	HMDB0000271	bioa_021	bioa_031	6:111242119-112017012	0.0370033149341434	0.0885077551248658	0.6758886877172792
MR-link 2	tyrosine	HMDB0000158	sarcosine	HMDB0000271	bioa_021	bioa_031	6:112114361-112614361	0.1420096529994148	0.2637144292957338	0.590233389530747
MR-link 2	tyrosine	HMDB0000158	sarcosine	HMDB0000271	bioa_021	bioa_031	7:27926305-28426305	0.0137223088931279	0.3090439554306595	0.9645836084642836
MR-link 2	tyrosine	HMDB0000158	sarcosine	HMDB0000271	bioa_021	bioa_031	8:8933358-9433358	1.642265133684948	0.6002401676164901	0.0062188496132412
MR-link 2	tyrosine	HMDB0000158	sarcosine	HMDB0000271	bioa_021	bioa_031	10:64816186-65575478	0.0003988828586498	0.3210335147308728	0.9990086318780028
MR-link 2	tyrosine	HMDB0000158	sarcosine	HMDB0000271	bioa_021	bioa_031	11:61310081-61810081	0.8302523854214785	0.6255146100789336	0.1844058462512441
MR-link 2	tyrosine	HMDB0000158	sarcosine	HMDB0000271	bioa_021	bioa_031	12:20701307-21201307	0.0388509433093354	0.3570422923667765	0.913350589608981
MR-link 2	tyrosine	HMDB0000158	sarcosine	HMDB0000271	bioa_021	bioa_031	12:46678393-47435518	0.0571192098828584	0.2651604850336957	0.8294447640657512
MR-link 2	tyrosine	HMDB0000158	sarcosine	HMDB0000271	bioa_021	bioa_031	12:56615040-57115040	0.4911963015397477	0.3358100732436718	0.1435438553768845
MR-link 2	tyrosine	HMDB0000158	sarcosine	HMDB0000271	bioa_021	bioa_031	12:57594049-58094049	0.4431150915390141	0.347135154884594	0.2017818123580622
MR-link 2	tyrosine	HMDB0000158	sarcosine	HMDB0000271	bioa_021	bioa_031	12:59727701-60227701	0.0723574365341193	0.2912357126853647	0.8037864542247493
MR-link 2	tyrosine	HMDB0000158	sarcosine	HMDB0000271	bioa_021	bioa_031	12:120845172-121674861	0.6170009539800663	0.3557349475084078	0.0828400272222803
MR-link 2	tyrosine	HMDB0000158	sarcosine	HMDB0000271	bioa_021	bioa_031	12:122092964-122592964	-0.1915187396148852	0.3330854058149277	0.5653021979261625
MR-link 2	tyrosine	HMDB0000158	sarcosine	HMDB0000271	bioa_021	bioa_031	15:60649639-61149639	-0.0450993319994579	0.4335330861172667	0.9171475820768932
MR-link 2	tyrosine	HMDB0000158	sarcosine	HMDB0000271	bioa_021	bioa_031	16:71153235-72438683	-0.0787673397074739	0.1135735071586731	0.4879731100609147
MR-link 2	cortisol	HMDB0000063	3-(4-hydroxyphenyl)lactate	HMDB0000755	GCST90200378	GCST90200371	14:94554700-95054700	0.3275647100371859	0.1848644460000315	0.0764081065840583
MR-link 2	n1-methyl-2-pyridone-5-carboxamide	HMDB0004193	hypoxanthine	HMDB0000157	GCST90199778	M03127	2:135485648-135985648	0.2327441905139496	0.245249392201637	0.3426153916693235
MR-link 2	inosine	HMDB0000195	biliverdin	HMDB0001008	M01123	M02137	6:85876680-86677325	-0.0743153770898883	0.0932702114024494	0.4255816894888508
MR-link 2	glycine	HMDB0000123	betaine	HMDB0000043	bioa_008	M03141	1:75967169-76725029	0.0330355482224334	0.5507900692790592	0.9521727785392856
MR-link 2	glycine	HMDB0000123	betaine	HMDB0000043	bioa_008	M03141	1:120004506-120504506	0.404712166588965	0.4514656987337177	0.3700175096622137
MR-link 2	glycine	HMDB0000123	betaine	HMDB0000043	bioa_008	M03141	2:165258389-165758389	0.1594323235002211	0.6302985188115763	0.8003089191931534
MR-link 2	glycine	HMDB0000123	betaine	HMDB0000043	bioa_008	M03141	2:210575251-212439946	-0.3829072564256839	0.0488369459870419	4.486694832248177e-15
MR-link 2	glycine	HMDB0000123	betaine	HMDB0000043	bioa_008	M03141	3:125660381-126160381	-0.344688307181034	0.2497888452361335	0.1676116676383509
MR-link 2	glycine	HMDB0000123	betaine	HMDB0000043	bioa_008	M03141	4:186924683-187424683	1.018617371361877	0.6661372946912669	0.1262296708524845
MR-link 2	glycine	HMDB0000123	betaine	HMDB0000043	bioa_008	M03141	5:89976061-90476061	-0.7758789627327662	0.7662004174360503	0.3112360304504628
MR-link 2	glycine	HMDB0000123	betaine	HMDB0000043	bioa_008	M03141	5:131494202-131994202	0.1216039300083321	0.4313001388270825	0.7779838837616739
MR-link 2	glycine	HMDB0000123	betaine	HMDB0000043	bioa_008	M03141	6:160525578-161025578	2.7277764072384167	1.6022648289170225	0.0886709679652239
MR-link 2	glycine	HMDB0000123	betaine	HMDB0000043	bioa_008	M03141	7:55797215-56297215	-0.3740274108630507	0.286608405623756	0.1918887590303727
MR-link 2	glycine	HMDB0000123	betaine	HMDB0000043	bioa_008	M03141	8:8933358-9433358	-0.4487795119827176	0.2073966425974257	0.0304742764948867
MR-link 2	glycine	HMDB0000123	betaine	HMDB0000043	bioa_008	M03141	8:126232077-126732077	0.3051028609440641	0.3152963199451373	0.333209092830981
MR-link 2	glycine	HMDB0000123	betaine	HMDB0000043	bioa_008	M03141	9:5720079-6894932	-0.2020077791372337	0.186546014089477	0.2788597117745885
MR-link 2	glycine	HMDB0000123	betaine	HMDB0000043	bioa_008	M03141	9:135887106-136387106	-0.5397140962988927	0.4848716558744267	0.2656624227206363
MR-link 2	glycine	HMDB0000123	betaine	HMDB0000043	bioa_008	M03141	10:64798306-65575478	0.4550797380957896	0.4668888672605645	0.3297057355791098
MR-link 2	glycine	HMDB0000123	betaine	HMDB0000043	bioa_008	M03141	12:46859387-47359387	0.0845586985908551	0.3896614479009992	0.8282040161753561
MR-link 2	glycine	HMDB0000123	betaine	HMDB0000043	bioa_008	M03141	12:56611458-57111458	0.8638299336311028	0.6119081265229364	0.1580386833577667
MR-link 2	glycine	HMDB0000123	betaine	HMDB0000043	bioa_008	M03141	15:58217095-58717095	0.7876883389921683	0.5950414386105484	0.1855848391247283
MR-link 2	glycine	HMDB0000123	betaine	HMDB0000043	bioa_008	M03141	16:80861176-81361176	0.078151038297771	0.2050506713769739	0.7031065129227707
MR-link 2	glycine	HMDB0000123	betaine	HMDB0000043	bioa_008	M03141	17:45188952-45974996	-0.231022112680973	1.1601183531505308	0.842155832371934
MR-link 2	glycine	HMDB0000123	betaine	HMDB0000043	bioa_008	M03141	19:17984588-18484588	-0.0631383454524271	0.6203827205671211	0.9189366847116412
MR-link 2	dihydroorotate	HMDB03349	phenylalanine	HMDB0000159	GCST90200444	met-d-Phe	5:53379047-53879047	-0.0332381732618896	0.0532518967120531	0.5325167247722191
MR-link 2	dihydroorotate	HMDB03349	phenylalanine	HMDB0000159	GCST90200444	met-d-Phe	10:104381189-105206827	0.0298975397229641	0.0440026237598689	0.4968533970750634
MR-link 2	dihydroorotate	HMDB03349	phenylalanine	HMDB0000159	GCST90200444	met-d-Phe	10:125910495-126410495	-0.0064187775939742	0.0319244282555396	0.840650383810365
MR-link 2	dihydroorotate	HMDB03349	phenylalanine	HMDB0000159	GCST90200444	met-d-Phe	11:122683181-123183181	0.0109197437636359	0.0548122973553085	0.8420901146104796
MR-link 2	dihydroorotate	HMDB03349	phenylalanine	HMDB0000159	GCST90200444	met-d-Phe	15:77921365-78954732	-0.0040021955898694	0.0120600981888632	0.7399992706942985
MR-link 2	glutamine	HMDB0000641	glycine	HMDB0000123	bioa_006	bioa_008	2:27200724-28253174	0.1683876080214386	0.0766526337189487	0.0280374342515596
MR-link 2	glutamine	HMDB0000641	glycine	HMDB0000123	bioa_006	bioa_008	2:191299636-192089976	-0.0448191867850976	0.1038830611820971	0.6661493183012749
MR-link 2	glutamine	HMDB0000641	glycine	HMDB0000123	bioa_006	bioa_008	6:20469561-20969561	0.5424404128554499	0.21792624203886	0.0128066601506709
MR-link 2	glutamine	HMDB0000641	glycine	HMDB0000123	bioa_006	bioa_008	7:72732874-73232874	0.1931265767738412	0.2019405818133679	0.3388936826419976
MR-link 2	glutamine	HMDB0000641	glycine	HMDB0000123	bioa_006	bioa_008	8:17122121-17622121	0.5071529433202502	0.1426340943444785	0.000377085715008
MR-link 2	glutamine	HMDB0000641	glycine	HMDB0000123	bioa_006	bioa_008	8:134082558-134582558	0.4743853851205921	0.2681446448261358	0.0768705338847612
MR-link 2	glutamine	HMDB0000641	glycine	HMDB0000123	bioa_006	bioa_008	9:4032942-4532942	0.5947707033122662	0.1996193736500032	0.0028869666678042
MR-link 2	glutamine	HMDB0000641	glycine	HMDB0000123	bioa_006	bioa_008	10:64798306-65565800	-0.8899506775478334	0.4891476980040739	0.0688518741948477
MR-link 2	glutamine	HMDB0000641	glycine	HMDB0000123	bioa_006	bioa_008	10:99109412-99609412	-0.2044956793998812	0.0794757313563334	0.0100804265312261
MR-link 2	glutamine	HMDB0000641	glycine	HMDB0000123	bioa_006	bioa_008	11:8003049-8503049	0.4176404953961351	0.1406863994751908	0.0029916770111812
MR-link 2	glutamine	HMDB0000641	glycine	HMDB0000123	bioa_006	bioa_008	12:46679007-47711183	0.4767506294153557	0.138993668151132	0.0006035436783231
MR-link 2	glutamine	HMDB0000641	glycine	HMDB0000123	bioa_006	bioa_008	12:56615040-57375879	-0.156476598487167	0.0417172016889079	0.0001762086054911
MR-link 2	glutamine	HMDB0000641	glycine	HMDB0000123	bioa_006	bioa_008	12:59344212-60165849	0.2736342585830577	0.1109605819113644	0.0136612553321439
MR-link 2	glutamine	HMDB0000641	glycine	HMDB0000123	bioa_006	bioa_008	14:100594368-101094368	0.5524942622660077	0.2165003792252098	0.0107127401318874
MR-link 2	glutamine	HMDB0000641	glycine	HMDB0000123	bioa_006	bioa_008	15:58477325-58977325	1.0061677600377377	0.258279618571431	9.793453342836563e-05
MR-link 2	arginine	HMDB0000517	methionine sulfoxide	HMDB0002005	bioa_002	GCST90199625	2:24182937-24682937	0.2107666982348776	0.3176880001742119	0.5070492555485222
MR-link 2	arginine	HMDB0000517	methionine sulfoxide	HMDB0002005	bioa_002	GCST90199625	2:211333022-211833022	0.0264767349629632	0.2124194193832601	0.9008056582092564
MR-link 2	arginine	HMDB0000517	methionine sulfoxide	HMDB0002005	bioa_002	GCST90199625	2:219037276-219788019	-0.1340055091308711	0.3062153099875491	0.6616628001481635
MR-link 2	arginine	HMDB0000517	methionine sulfoxide	HMDB0002005	bioa_002	GCST90199625	4:144583533-145083533	-0.561899750388991	0.2589147836378371	0.0299908537805731
MR-link 2	arginine	HMDB0000517	methionine sulfoxide	HMDB0002005	bioa_002	GCST90199625	5:177386199-177886199	-0.3017253890204481	0.6476986168333737	0.6413284115966611
MR-link 2	arginine	HMDB0000517	methionine sulfoxide	HMDB0002005	bioa_002	GCST90199625	6:131339506-132265729	-0.0363776737544636	0.1125482368982678	0.7465297615105916
MR-link 2	arginine	HMDB0000517	methionine sulfoxide	HMDB0002005	bioa_002	GCST90199625	6:135177817-135677817	0.2587629979987045	0.356925308900044	0.4684655247323491
MR-link 2	arginine	HMDB0000517	methionine sulfoxide	HMDB0002005	bioa_002	GCST90199625	10:99898951-100398951	-0.002947431035987	0.570901120406154	0.9958807240229964
MR-link 2	arginine	HMDB0000517	methionine sulfoxide	HMDB0002005	bioa_002	GCST90199625	12:46680313-47435518	0.2603915511403596	0.6374979343368743	0.6829369759340714
MR-link 2	arginine	HMDB0000517	methionine sulfoxide	HMDB0002005	bioa_002	GCST90199625	19:12757458-13257458	0.0249972938148556	0.1506978260500762	0.8682537975540184
MR-link 2	glycine	HMDB0000123	choline	HMDB0000097	met-d-Gly	GCST90200327	1:11606378-12106378	-1.1392443595590234	0.8761585173348163	0.1935077721240076
MR-link 2	glycine	HMDB0000123	choline	HMDB0000097	met-d-Gly	GCST90200327	1:75982013-76482013	-0.0675092770157181	0.3596609709934273	0.8511098407284129
MR-link 2	glycine	HMDB0000123	choline	HMDB0000097	met-d-Gly	GCST90200327	1:120004506-120504506	-0.5974673083516359	0.5566858326005655	0.283155547146012
MR-link 2	glycine	HMDB0000123	choline	HMDB0000097	met-d-Gly	GCST90200327	1:151589838-152089838	1.3280343862260346	0.8678913850836848	0.1259709411399527
MR-link 2	glycine	HMDB0000123	choline	HMDB0000097	met-d-Gly	GCST90200327	2:165276338-165776338	0.5758392643550856	1.041347969815409	0.5802806141263608
MR-link 2	glycine	HMDB0000123	choline	HMDB0000097	met-d-Gly	GCST90200327	2:208538752-212979649	-0.1569639231162778	0.0251473664690766	4.3266381652854444e-10
MR-link 2	glycine	HMDB0000123	choline	HMDB0000097	met-d-Gly	GCST90200327	2:226790540-227290540	-0.2264724777400317	0.7920267329276572	0.7749237345372807
MR-link 2	glycine	HMDB0000123	choline	HMDB0000097	met-d-Gly	GCST90200327	3:12110357-12610357	1.108807643110509	0.5804690978400567	0.0561084488974415
MR-link 2	glycine	HMDB0000123	choline	HMDB0000097	met-d-Gly	GCST90200327	3:48534270-49826414	0.146992063713505	0.5712930400823054	0.7969494022685147
MR-link 2	glycine	HMDB0000123	choline	HMDB0000097	met-d-Gly	GCST90200327	3:125116791-126249375	-0.0700135245461206	0.1624894530094984	0.6665553175060679
MR-link 2	glycine	HMDB0000123	choline	HMDB0000097	met-d-Gly	GCST90200327	4:102676923-103438709	-0.3377398796902203	0.6477690173082694	0.6020955552074218
MR-link 2	glycine	HMDB0000123	choline	HMDB0000097	met-d-Gly	GCST90200327	5:90005685-90505685	-0.3933676124800842	0.5717292127561517	0.491433050111648
MR-link 2	glycine	HMDB0000123	choline	HMDB0000097	met-d-Gly	GCST90200327	5:131427047-131927047	1.0204202146634662	0.6532359112320493	0.1182642894911387
MR-link 2	glycine	HMDB0000123	choline	HMDB0000097	met-d-Gly	GCST90200327	6:131620261-132120261	-0.1839947170123277	1.018812128354287	0.8566836773076137
MR-link 2	glycine	HMDB0000123	choline	HMDB0000097	met-d-Gly	GCST90200327	6:160518860-161018860	0.404704756473033	0.6816090882709478	0.5526799633635477
MR-link 2	glycine	HMDB0000123	choline	HMDB0000097	met-d-Gly	GCST90200327	7:55560073-56715237	-0.0086150915093384	0.2954175825802401	0.9767350532677564
MR-link 2	glycine	HMDB0000123	choline	HMDB0000097	met-d-Gly	GCST90200327	8:8915380-9434231	-0.0532507425903292	0.1919551877555267	0.7814634882569909
MR-link 2	glycine	HMDB0000123	choline	HMDB0000097	met-d-Gly	GCST90200327	8:17169461-17669461	0.8883893525661412	0.5185522407340255	0.0866737465271595
MR-link 2	glycine	HMDB0000123	choline	HMDB0000097	met-d-Gly	GCST90200327	8:126212070-126756694	0.208133487223307	0.3010961780282456	0.489406873544551
MR-link 2	glycine	HMDB0000123	choline	HMDB0000097	met-d-Gly	GCST90200327	9:5668443-7086536	-0.0044798243724608	0.1997626901141375	0.982108355060612
MR-link 2	glycine	HMDB0000123	choline	HMDB0000097	met-d-Gly	GCST90200327	11:8005408-8505408	-0.0410458699138165	1.1356166604057427	0.9711674390640912
MR-link 2	glycine	HMDB0000123	choline	HMDB0000097	met-d-Gly	GCST90200327	12:115016-615016	-0.3337712398710072	0.7191357576557544	0.6425558438818275
MR-link 2	glycine	HMDB0000123	choline	HMDB0000097	met-d-Gly	GCST90200327	12:21136493-21636493	0.9974675163378386	0.7483638560349727	0.1825763183613395
MR-link 2	glycine	HMDB0000123	choline	HMDB0000097	met-d-Gly	GCST90200327	12:46468358-47667420	-0.4202299055400573	0.2858771771808668	0.1415707969278263
MR-link 2	glycine	HMDB0000123	choline	HMDB0000097	met-d-Gly	GCST90200327	12:56615338-57115338	0.6032267463112337	0.4223175199231969	0.1531846602211553
MR-link 2	glycine	HMDB0000123	choline	HMDB0000097	met-d-Gly	GCST90200327	12:57516305-58016305	0.902944995567864	0.5697801408717559	0.1130287646252962
MR-link 2	glycine	HMDB0000123	choline	HMDB0000097	met-d-Gly	GCST90200327	12:59343804-59843804	-0.1630468100028443	0.7971030265473926	0.8379243254515477
MR-link 2	glycine	HMDB0000123	choline	HMDB0000097	met-d-Gly	GCST90200327	13:50472895-50972895	-0.2939391256869114	1.148502341787373	0.7980029250989734
MR-link 2	glycine	HMDB0000123	choline	HMDB0000097	met-d-Gly	GCST90200327	14:100551720-101051720	-1.1173406579880272	1.083523216912858	0.3024420573377472
MR-link 2	glycine	HMDB0000123	choline	HMDB0000097	met-d-Gly	GCST90200327	15:42451374-42951374	-0.1747599275235772	0.7181815887459799	0.8077445872294733
MR-link 2	glycine	HMDB0000123	choline	HMDB0000097	met-d-Gly	GCST90200327	15:43028726-44613739	-0.5964017764054417	0.5178563793107667	0.2494550216019707
MR-link 2	glycine	HMDB0000123	choline	HMDB0000097	met-d-Gly	GCST90200327	15:58180763-58713267	0.065301948711121	0.4922619796082703	0.8944647295183707
MR-link 2	glycine	HMDB0000123	choline	HMDB0000097	met-d-Gly	GCST90200327	16:79678196-80178196	-0.9150440117287424	1.1076340314273951	0.4087332654739669
MR-link 2	glycine	HMDB0000123	choline	HMDB0000097	met-d-Gly	GCST90200327	16:80626853-81422810	-0.0279576016227575	0.1692150344767795	0.8687713186461314
MR-link 2	glycine	HMDB0000123	choline	HMDB0000097	met-d-Gly	GCST90200327	17:45235982-45996386	-0.4085615682196492	0.4052266745942449	0.313344203320065
MR-link 2	glycine	HMDB0000123	choline	HMDB0000097	met-d-Gly	GCST90200327	19:17984588-18484588	-0.4580402595328666	0.7579963345467341	0.5456590492264657
MR-link 2	histidine	HMDB0000177	1,7-dimethylurate	HMDB0011103	bioa_009	M34400	2:27492603-27992603	0.2034872125969168	0.4820819968584663	0.6729514197242228
MR-link 2	histidine	HMDB0000177	1,7-dimethylurate	HMDB0011103	bioa_009	M34400	2:211331245-211831245	0.2689858273552823	0.3687699267008434	0.4657486554548234
MR-link 2	histidine	HMDB0000177	1,7-dimethylurate	HMDB0011103	bioa_009	M34400	3:186208322-186708322	-0.085477691807968	0.4319156092693318	0.843120418951868
MR-link 2	histidine	HMDB0000177	1,7-dimethylurate	HMDB0011103	bioa_009	M34400	4:186893802-187393802	-0.579851572022549	0.3302397844053875	0.0791140002305244
MR-link 2	histidine	HMDB0000177	1,7-dimethylurate	HMDB0011103	bioa_009	M34400	8:145389726-145889726	-0.771532387714374	0.7325122312072404	0.2922177459504032
MR-link 2	histidine	HMDB0000177	1,7-dimethylurate	HMDB0011103	bioa_009	M34400	9:135904304-136404304	0.4065419419030003	0.6698714818800728	0.5439203102946487
MR-link 2	histidine	HMDB0000177	1,7-dimethylurate	HMDB0011103	bioa_009	M34400	12:56615040-57115040	-0.2504330616422499	0.4910779002376485	0.6100752402344295
MR-link 2	histidine	HMDB0000177	1,7-dimethylurate	HMDB0011103	bioa_009	M34400	12:96083535-96730076	0.2578635591350916	0.1657975197945368	0.1198765375114675
MR-link 2	histidine	HMDB0000177	1,7-dimethylurate	HMDB0011103	bioa_009	M34400	14:21229605-21729605	0.1444879008478013	0.3901879126415736	0.7111564595629154
MR-link 2	histidine	HMDB0000177	1,7-dimethylurate	HMDB0011103	bioa_009	M34400	15:58473939-58973939	0.7544983616911478	0.6319025634594149	0.2324738199577821
MR-link 2	glutamine	HMDB0000641	allantoin	HMDB0000462	bioa_006	GCST90200286	2:27200724-28253174	0.1409184144598358	0.2615861491326462	0.5900887136103579
MR-link 2	glutamine	HMDB0000641	allantoin	HMDB0000462	bioa_006	GCST90200286	2:191299636-192089976	0.167755417565662	0.3131068607562405	0.5921127614102655
MR-link 2	glutamine	HMDB0000641	allantoin	HMDB0000462	bioa_006	GCST90200286	6:20469561-20969561	0.2716351715660344	0.7494810648179782	0.7170299774944264
MR-link 2	glutamine	HMDB0000641	allantoin	HMDB0000462	bioa_006	GCST90200286	7:72732874-73232874	0.0894308989770328	0.4334534783767428	0.8365395561389178
MR-link 2	glutamine	HMDB0000641	allantoin	HMDB0000462	bioa_006	GCST90200286	8:134082558-134582558	-0.7943747877055627	0.8957839320279397	0.3751904368114223
MR-link 2	glutamine	HMDB0000641	allantoin	HMDB0000462	bioa_006	GCST90200286	9:4032942-4532942	0.7866797063720479	0.8189290248920218	0.3367432034145151
MR-link 2	glutamine	HMDB0000641	allantoin	HMDB0000462	bioa_006	GCST90200286	10:64798306-65565800	0.0023912587746256	0.7339369578062318	0.9974003965037188
MR-link 2	glutamine	HMDB0000641	allantoin	HMDB0000462	bioa_006	GCST90200286	10:99109412-99609412	0.1982148832495998	0.292347229082364	0.4977641849660676
MR-link 2	glutamine	HMDB0000641	allantoin	HMDB0000462	bioa_006	GCST90200286	12:46679007-47711183	0.2882801541504268	0.229319226408645	0.2087127622778674
MR-link 2	glutamine	HMDB0000641	allantoin	HMDB0000462	bioa_006	GCST90200286	12:56615040-57375879	-0.076945751356171	0.0898795393283971	0.3919432210132789
MR-link 2	glutamine	HMDB0000641	allantoin	HMDB0000462	bioa_006	GCST90200286	12:59344212-60165849	-0.0180485160185431	0.3578161677668617	0.9597711635508848
MR-link 2	glutamine	HMDB0000641	allantoin	HMDB0000462	bioa_006	GCST90200286	14:100594368-101094368	-0.1894571130884632	0.6686963441766679	0.7769291804834493
MR-link 2	glutamine	HMDB0000641	allantoin	HMDB0000462	bioa_006	GCST90200286	15:58477325-58977325	-0.0889477665699323	0.7198022028325188	0.9016537576388572
MR-link 2	glycine	HMDB0000123	threonine	HMDB0000167	M32338	bioa_019	2:211289363-212090389	-0.1325453997718261	0.0273186341212853	1.2232675449255309e-06
MR-link 2	threonine	HMDB0000167	glycerophosphoethanolamine	HMDB0000114	GCST90200432	GCST90199808	2:27589369-28089369	-0.1877412060138699	0.2096410788593178	0.370500444825965
MR-link 2	threonine	HMDB0000167	glycerophosphoethanolamine	HMDB0000114	GCST90200432	GCST90199808	2:211290507-211790507	0.2050603595808189	0.2611212349344304	0.4322735343910338
MR-link 2	threonine	HMDB0000167	glycerophosphoethanolamine	HMDB0000114	GCST90200432	GCST90199808	12:46938082-47438082	-0.079800865164946	0.1501538092581421	0.5950994914501109
MR-link 2	threonine	HMDB0000167	glycerophosphoethanolamine	HMDB0000114	GCST90200432	GCST90199808	14:100594368-101094368	0.3546378373816818	0.2250170706200656	0.1150146050880317
MR-link 2	kynurenine	HMDB0000684	phenylethylamine	HMDB0012275	bioa_027	bioa_015	1:241473615-241973615	-0.0938393140204726	0.2598935581667012	0.7180484221568291
MR-link 2	kynurenine	HMDB0000684	phenylethylamine	HMDB0012275	bioa_027	bioa_015	5:131338151-131838151	-0.2777129478836566	0.6076677395754626	0.6476606473863928
MR-link 2	kynurenine	HMDB0000684	phenylethylamine	HMDB0012275	bioa_027	bioa_015	5:176563404-177063404	0.0329887740760655	0.3390887929521058	0.9224988479633
MR-link 2	kynurenine	HMDB0000684	phenylethylamine	HMDB0012275	bioa_027	bioa_015	8:39556267-40056267	-0.0826987325481658	0.1547915651397033	0.5931625967613903
MR-link 2	kynurenine	HMDB0000684	phenylethylamine	HMDB0012275	bioa_027	bioa_015	12:111111298-111611298	-0.3277005014226145	0.3179733893913493	0.3027326759394917
MR-link 2	kynurenine	HMDB0000684	phenylethylamine	HMDB0012275	bioa_027	bioa_015	12:111634608-113433486	0.0397628339640396	0.1408516049429293	0.77771116727879
MR-link 2	kynurenine	HMDB0000684	phenylethylamine	HMDB0012275	bioa_027	bioa_015	16:87568569-88128476	0.0024342295311164	0.0774485190572274	0.9749263839464506
MR-link 2	tyrosine	HMDB0000158	7-methylxanthine	HMDB0001991	bioa_021	M34390	4:99820973-100320973	0.7761848241055032	1.2129327643387766	0.5222219897798563
MR-link 2	tyrosine	HMDB0000158	7-methylxanthine	HMDB0001991	bioa_021	M34390	4:148735862-149235862	0.737992806007979	0.7807681110131877	0.3445497270981392
MR-link 2	tyrosine	HMDB0000158	7-methylxanthine	HMDB0001991	bioa_021	M34390	6:111242119-112017012	-0.0781245807200292	0.1444234363628159	0.5885481418907305
MR-link 2	tyrosine	HMDB0000158	7-methylxanthine	HMDB0001991	bioa_021	M34390	6:112114361-112614361	0.5291946080900414	0.4897966082163651	0.2799474178408139
MR-link 2	tyrosine	HMDB0000158	7-methylxanthine	HMDB0001991	bioa_021	M34390	7:27926305-28426305	-0.2152415055665907	0.728607057870867	0.767676821955389
MR-link 2	tyrosine	HMDB0000158	7-methylxanthine	HMDB0001991	bioa_021	M34390	8:8933358-9433358	-0.8628815029199964	0.9902376671123542	0.3835421799098636
MR-link 2	tyrosine	HMDB0000158	7-methylxanthine	HMDB0001991	bioa_021	M34390	10:64816186-65575478	0.0827341373319256	0.9052630260285702	0.9271808208044676
MR-link 2	tyrosine	HMDB0000158	7-methylxanthine	HMDB0001991	bioa_021	M34390	11:61310081-61810081	-0.0813073196331242	0.6951589749159545	0.9068900117607932
MR-link 2	tyrosine	HMDB0000158	7-methylxanthine	HMDB0001991	bioa_021	M34390	12:20701307-21201307	0.8444411108395026	0.8041542228952128	0.2936728468294032
MR-link 2	tyrosine	HMDB0000158	7-methylxanthine	HMDB0001991	bioa_021	M34390	12:46678393-47435518	-0.2907467298039048	0.5183073810335915	0.5748287236750824
MR-link 2	tyrosine	HMDB0000158	7-methylxanthine	HMDB0001991	bioa_021	M34390	12:56615040-57115040	-0.7472480058646163	0.4496732238775289	0.0965613383888138
MR-link 2	tyrosine	HMDB0000158	7-methylxanthine	HMDB0001991	bioa_021	M34390	12:57594049-58094049	0.2973078239724533	0.926119101560302	0.7481910859855809
MR-link 2	tyrosine	HMDB0000158	7-methylxanthine	HMDB0001991	bioa_021	M34390	12:59727701-60227701	-0.5574652435218886	0.6042628847080157	0.356239588862534
MR-link 2	tyrosine	HMDB0000158	7-methylxanthine	HMDB0001991	bioa_021	M34390	12:120845172-121674861	0.6242981657176578	0.4690499008343623	0.1831940985111712
MR-link 2	tyrosine	HMDB0000158	7-methylxanthine	HMDB0001991	bioa_021	M34390	12:122092964-122592964	0.2807588392616216	0.5815705547669672	0.6292663528891973
MR-link 2	tyrosine	HMDB0000158	7-methylxanthine	HMDB0001991	bioa_021	M34390	15:60649639-61149639	0.1140058036958012	0.8458859415184614	0.8927883462533082
MR-link 2	tyrosine	HMDB0000158	7-methylxanthine	HMDB0001991	bioa_021	M34390	16:71153235-72438683	-0.2000741985776207	0.2797871688033009	0.4745508002247313
MR-link 2	1-methylurate	HMDB0003099	urea	HMDB0000294	M34395	GCST90200417	8:18010431-18510431	0.1898752341123085	0.0915637932179816	0.0381077941322806
MR-link 2	n-acetylornithine	HMDB0003357	valine	HMDB0000883	bioa_023	met-d-Val	2:72878681-74437061	-0.0028389226000094	0.0082968414849838	0.7322236545564853
MR-link 2	n-acetylornithine	HMDB0003357	valine	HMDB0000883	bioa_023	met-d-Val	5:950573-1450573	-0.1150126477739427	0.0651451230120515	0.0774825203040221
MR-link 2	n-acetylornithine	HMDB0003357	valine	HMDB0000883	bioa_023	met-d-Val	14:23348952-23848952	-0.1272799918543022	0.1142832931120793	0.2653978145091029
MR-link 2	n-acetylornithine	HMDB0003357	valine	HMDB0000883	bioa_023	met-d-Val	17:37301988-37801988	0.0534605877536037	0.0874878487783495	0.541157870394716
MR-link 2	pantothenate	HMDB0000210	caffeine	HMDB0001847	GCST90200279	GCST90200436	1:199230515-199730515	0.1597679713400676	0.2062982487394531	0.4386638868835965
MR-link 2	ornithine	HMDB0000214	choline	HMDB0000097	GCST90200404	GCST90200327	6:131644358-132144358	-0.0673690191555923	0.1444913907580648	0.6410370182789129
MR-link 2	ornithine	HMDB0000214	choline	HMDB0000097	GCST90200404	GCST90200327	6:161178041-161678041	0.0		1.0
MR-link 2	glutamine	HMDB0000641	taurine	HMDB0000251	met-d-Gln	bioa_034	1:213912734-214412734	-0.2529430630366376	0.2872083455507536	0.3784827180189261
MR-link 2	glutamine	HMDB0000641	taurine	HMDB0000251	met-d-Gln	bioa_034	2:26939063-28767861	-0.1746342686713172	0.1252621755838407	0.1632722971917355
MR-link 2	glutamine	HMDB0000641	taurine	HMDB0000251	met-d-Gln	bioa_034	2:190998205-192033792	-0.0134096320628282	0.1648893250683953	0.935183455566693
MR-link 2	glutamine	HMDB0000641	taurine	HMDB0000251	met-d-Gln	bioa_034	2:211168890-211668890	0.8131081605424468	0.3270378170304742	0.0129085716244998
MR-link 2	glutamine	HMDB0000641	taurine	HMDB0000251	met-d-Gln	bioa_034	3:38941335-39441335	0.5214152966090345	0.4430064604985821	0.2391984861272965
MR-link 2	glutamine	HMDB0000641	taurine	HMDB0000251	met-d-Gln	bioa_034	3:52085887-52937605	0.2007970389950049	0.4246465367445952	0.6363152860319431
MR-link 2	glutamine	HMDB0000641	taurine	HMDB0000251	met-d-Gln	bioa_034	3:121763465-122263465	0.2791506911786157	0.6021736477040024	0.6429545986957788
MR-link 2	glutamine	HMDB0000641	taurine	HMDB0000251	met-d-Gln	bioa_034	3:159689586-160441236	0.1701933102886609	0.2255758810172335	0.45055886938933
MR-link 2	glutamine	HMDB0000641	taurine	HMDB0000251	met-d-Gln	bioa_034	4:17991903-18491903	0.36597044720192	0.3951815153830141	0.3544034213842887
MR-link 2	glutamine	HMDB0000641	taurine	HMDB0000251	met-d-Gln	bioa_034	5:55611894-56111894	-0.5296798212282905	0.7512814162702347	0.4807883493481283
MR-link 2	glutamine	HMDB0000641	taurine	HMDB0000251	met-d-Gln	bioa_034	5:127968645-128468645	1.5935196685165254	1.8028237112852368	0.3767490622579338
MR-link 2	glutamine	HMDB0000641	taurine	HMDB0000251	met-d-Gln	bioa_034	5:174698943-175198943	0.8099658332146655	0.5564637624763141	0.1455145712557611
MR-link 2	glutamine	HMDB0000641	taurine	HMDB0000251	met-d-Gln	bioa_034	6:20425792-20925792	-0.0385776040216087	0.3173946735718201	0.903259702371748
MR-link 2	glutamine	HMDB0000641	taurine	HMDB0000251	met-d-Gln	bioa_034	6:41265224-41765224	0.3246185423572659	0.5181187228111228	0.5309653170616583
MR-link 2	glutamine	HMDB0000641	taurine	HMDB0000251	met-d-Gln	bioa_034	6:56020405-56520405	-0.7212487443765627	0.4646296743810253	0.1205883470847516
MR-link 2	glutamine	HMDB0000641	taurine	HMDB0000251	met-d-Gln	bioa_034	6:126492728-127693092	-0.114166475374299	0.220408290104715	0.6044741568985775
MR-link 2	glutamine	HMDB0000641	taurine	HMDB0000251	met-d-Gln	bioa_034	6:131635614-132135614	0.6337336739611469	0.4121132229560325	0.1241058564881946
MR-link 2	glutamine	HMDB0000641	taurine	HMDB0000251	met-d-Gln	bioa_034	7:72772933-73272933	-0.0158187896295707	0.1853606723422894	0.9319906209664454
MR-link 2	glutamine	HMDB0000641	taurine	HMDB0000251	met-d-Gln	bioa_034	8:17124777-17669461	0.3133056621455296	0.2782673307138064	0.2602010424438626
MR-link 2	glutamine	HMDB0000641	taurine	HMDB0000251	met-d-Gln	bioa_034	8:126231747-126731747	-1.3225010325685205	0.4250654791318651	0.0018627330772239
MR-link 2	glutamine	HMDB0000641	taurine	HMDB0000251	met-d-Gln	bioa_034	9:4040541-4540541	0.3876406699782349	0.3703249676080672	0.2952111465998417
MR-link 2	glutamine	HMDB0000641	taurine	HMDB0000251	met-d-Gln	bioa_034	9:21884172-22384172	0.0047932803707522	0.4127897416735244	0.9907352386159244
MR-link 2	glutamine	HMDB0000641	taurine	HMDB0000251	met-d-Gln	bioa_034	10:22676227-23176227	-0.0322526724037477	0.4984485977958907	0.9484079937817046
MR-link 2	glutamine	HMDB0000641	taurine	HMDB0000251	met-d-Gln	bioa_034	10:98828483-99609412	-0.0910503638118986	0.1352273958215838	0.5007481828239801
MR-link 2	glutamine	HMDB0000641	taurine	HMDB0000251	met-d-Gln	bioa_034	10:114535278-115035278	0.6942941479464938	0.4915645758753414	0.1578272231480484
MR-link 2	glutamine	HMDB0000641	taurine	HMDB0000251	met-d-Gln	bioa_034	11:8005408-8505408	0.3018841078630853	0.1877470399589483	0.1078504990133456
MR-link 2	glutamine	HMDB0000641	taurine	HMDB0000251	met-d-Gln	bioa_034	11:18148958-18648958	0.5952747028712422	0.4008641464965174	0.1375494773122375
MR-link 2	glutamine	HMDB0000641	taurine	HMDB0000251	met-d-Gln	bioa_034	11:73860169-74360169	-0.2477407870734754	0.423885526997021	0.5589161819773738
MR-link 2	glutamine	HMDB0000641	taurine	HMDB0000251	met-d-Gln	bioa_034	12:4051876-4551876	-0.2310533944888444	0.411750479546362	0.574695925938904
MR-link 2	glutamine	HMDB0000641	taurine	HMDB0000251	met-d-Gln	bioa_034	12:46377388-47736079	0.2640818195054403	0.1170117251460138	0.0240153618826772
MR-link 2	glutamine	HMDB0000641	taurine	HMDB0000251	met-d-Gln	bioa_034	12:55949170-57674145	-0.0203854561955444	0.0416192128532031	0.6242692116780056
MR-link 2	glutamine	HMDB0000641	taurine	HMDB0000251	met-d-Gln	bioa_034	12:57753270-58582050	-0.3458889614688827	0.2038221358697166	0.0896940662467805
MR-link 2	glutamine	HMDB0000641	taurine	HMDB0000251	met-d-Gln	bioa_034	12:59330993-60240767	-0.0243295982537046	0.1590108718779981	0.8783936389561385
MR-link 2	glutamine	HMDB0000641	taurine	HMDB0000251	met-d-Gln	bioa_034	12:121134495-121634495	-0.1921890720095513	0.4671069639050179	0.6807458747911557
MR-link 2	glutamine	HMDB0000641	taurine	HMDB0000251	met-d-Gln	bioa_034	14:21242229-21782312	0.015844544802192	0.182301881930226	0.9307400498537725
MR-link 2	glutamine	HMDB0000641	taurine	HMDB0000251	met-d-Gln	bioa_034	14:74940531-75440531	0.3653219973314773	0.3692892129624037	0.3225373393165808
MR-link 2	glutamine	HMDB0000641	taurine	HMDB0000251	met-d-Gln	bioa_034	14:94594947-95094947	0.6682142492786818	0.48937459777013	0.1721131311836971
MR-link 2	glutamine	HMDB0000641	taurine	HMDB0000251	met-d-Gln	bioa_034	14:100545139-101045139	-0.124015824392853	0.3732613878288902	0.7397010411407484
MR-link 2	glutamine	HMDB0000641	taurine	HMDB0000251	met-d-Gln	bioa_034	16:70118909-70618909	-0.1193766524597608	0.426316079051399	0.7794628373312577
MR-link 2	glutamine	HMDB0000641	taurine	HMDB0000251	met-d-Gln	bioa_034	17:6935779-7435779	-0.4731467921023242	0.5573210920515425	0.3959000779288064
MR-link 2	glutamine	HMDB0000641	taurine	HMDB0000251	met-d-Gln	bioa_034	17:25345818-25845818	0.7008594445446831	0.3525189119487025	0.0467954260403916
MR-link 2	glutamine	HMDB0000641	taurine	HMDB0000251	met-d-Gln	bioa_034	18:31306350-31806350	0.3616337654893577	0.4737612522210228	0.4452696494395232
MR-link 2	glutamine	HMDB0000641	taurine	HMDB0000251	met-d-Gln	bioa_034	20:55862882-56362882	-0.9725016583366106	0.401263017028564	0.0153674573081864
MR-link 2	glutamine	HMDB0000641	taurine	HMDB0000251	met-d-Gln	bioa_034	22:44074730-44574730	-0.4533580618653334	0.4795081056899316	0.3444216049857861
MR-link 2	methionine	HMDB0000696	citrulline	HMDB0000904	bioa_013	bioa_005	5:89993899-90493899	0.3218525403652724	0.1203553002161453	0.0074910739587742
MR-link 2	methionine	HMDB0000696	citrulline	HMDB0000904	bioa_013	bioa_005	10:81796208-82296208	-0.1841101624902968	0.2151669622540996	0.3921848440805908
MR-link 2	methionine	HMDB0000696	citrulline	HMDB0000904	bioa_013	bioa_005	12:46900176-47464292	0.5629441684944366	0.1672590052728312	0.0007634881137747
MR-link 2	methionine	HMDB0000696	citrulline	HMDB0000904	bioa_013	bioa_005	12:56615040-57115040	-0.5861211789850058	0.3010329970934849	0.0515307786650643
MR-link 2	acetate	HMDB0000042	n-acetylornithine	HMDB0003357	met-d-Acetate	bioa_023	2:27480940-27980940	-0.1649222795830782	0.2875781807202721	0.5663151600766017
MR-link 2	acetate	HMDB0000042	n-acetylornithine	HMDB0003357	met-d-Acetate	bioa_023	9:4513491-5013491	-0.1604911360278087	0.3959846178638092	0.685259659906778
MR-link 2	acetate	HMDB0000042	n-acetylornithine	HMDB0003357	met-d-Acetate	bioa_023	12:111634608-112523499	-0.3951813776705363	0.3151863960894292	0.2099139314718144
MR-link 2	acetate	HMDB0000042	n-acetylornithine	HMDB0003357	met-d-Acetate	bioa_023	12:112590766-113090766	-0.1628896245422867	0.3280174638190063	0.6194794273712979
MR-link 2	acetate	HMDB0000042	n-acetylornithine	HMDB0003357	met-d-Acetate	bioa_023	20:24698737-26432690	0.0129925653117814	0.1202804785586572	0.9139806977457792
MR-link 2	acetate	HMDB0000042	n-acetylornithine	HMDB0003357	met-d-Acetate	bioa_023	20:29267804-29767804	-0.1421458472471167	0.4239718521062769	0.7374199908816568
MR-link 2	acetate	HMDB0000042	n-acetylornithine	HMDB0003357	met-d-Acetate	bioa_023	20:32973832-34017690	0.1606483053281353	0.305237285596514	0.5986754089269422
MR-link 2	1-methylxanthine	HMDB0010738	sphingosine 1-phosphate	HMDB0000277	M34389	GCST90199657	8:18010431-18510431	0.1427537995049965	0.0520412200778242	0.0060863826439927
MR-link 2	retinol (vitamin a)	HMDB0000305	pantothenate	HMDB0000210	GCST90200405	M01508	18:28939457-29439457	-0.0296569878013593	0.1845832594038594	0.8723533380874455
MR-link 2	thyroxine	HMDB0000248	arginine	HMDB0000517	GCST90200293	bioa_002	2:234397317-234897317	0.0498167573194889	0.1854931069347511	0.7882652743925789
MR-link 2	creatinine	HMDB0000562	cystine	HMDB0000192	GCST90200366	GCST90200382	16:20142332-20642332	0.351575546659848	0.2492430669794734	0.1583705504872442
MR-link 2	dehydroepiandrosterone sulfate (dhea-s)	HMDB0001032	phenylalanine	HMDB0000159	GCST90199673	GCST90200396	5:77737524-78237524	-1.0489777360191583	1.2496088019086222	0.4012196966600163
MR-link 2	dehydroepiandrosterone sulfate (dhea-s)	HMDB0001032	phenylalanine	HMDB0000159	GCST90199673	GCST90200396	7:98825038-100067196	-0.073091400077572	0.1072368885719321	0.4954993653408087
MR-link 2	dehydroepiandrosterone sulfate (dhea-s)	HMDB0001032	phenylalanine	HMDB0000159	GCST90199673	GCST90200396	13:22064146-22564146	0.2575233142257929	0.2089489535240089	0.2177735709463708
MR-link 2	dehydroepiandrosterone sulfate (dhea-s)	HMDB0001032	phenylalanine	HMDB0000159	GCST90199673	GCST90200396	16:81331584-81831584	-0.0727406176597959	0.1612713778649543	0.6519572549010505
MR-link 2	glutamine	HMDB0000641	gluconate	HMDB0000625	met-d-Gln	GCST90200373	1:213912734-214412734	0.8923294279880364	0.4807436210965975	0.063433023686498
MR-link 2	glutamine	HMDB0000641	gluconate	HMDB0000625	met-d-Gln	GCST90200373	2:26939063-28767861	-0.3554958178236888	0.2272596509577854	0.1177537986833365
MR-link 2	glutamine	HMDB0000641	gluconate	HMDB0000625	met-d-Gln	GCST90200373	2:190998205-192033792	-0.1310939698625176	0.2602771187494171	0.6144927708514427
MR-link 2	glutamine	HMDB0000641	gluconate	HMDB0000625	met-d-Gln	GCST90200373	2:211168890-211668890	0.0484362070229593	0.4943837608189418	0.9219538184886262
MR-link 2	glutamine	HMDB0000641	gluconate	HMDB0000625	met-d-Gln	GCST90200373	3:38941335-39441335	-0.8390187220439249	0.7937334840111927	0.2904871917547315
MR-link 2	glutamine	HMDB0000641	gluconate	HMDB0000625	met-d-Gln	GCST90200373	3:52085887-52937605	0.5727774125584575	0.7008135575218096	0.413754975200562
MR-link 2	glutamine	HMDB0000641	gluconate	HMDB0000625	met-d-Gln	GCST90200373	3:121763465-122263465	-0.5215067308124409	0.8585422522629603	0.5435637214973494
MR-link 2	glutamine	HMDB0000641	gluconate	HMDB0000625	met-d-Gln	GCST90200373	3:159689586-160441236	0.1850685926560401	0.4184599154009051	0.6583001899755052
MR-link 2	glutamine	HMDB0000641	gluconate	HMDB0000625	met-d-Gln	GCST90200373	4:17991903-18491903	-0.7337360125616781	0.587213171615595	0.2114740651666051
MR-link 2	glutamine	HMDB0000641	gluconate	HMDB0000625	met-d-Gln	GCST90200373	5:55611894-56111894	-0.1245461552248368	1.6292517106185276	0.9390660420825307
MR-link 2	glutamine	HMDB0000641	gluconate	HMDB0000625	met-d-Gln	GCST90200373	5:127968645-128468645	2.661744867141232	1.6588494232921651	0.1085878243714573
MR-link 2	glutamine	HMDB0000641	gluconate	HMDB0000625	met-d-Gln	GCST90200373	5:174698943-175198943	-1.3565109653171392	0.9307422586983922	0.144992008000255
MR-link 2	glutamine	HMDB0000641	gluconate	HMDB0000625	met-d-Gln	GCST90200373	6:20425792-20925792	0.4502391972368724	0.6361888576401052	0.4791234322168242
MR-link 2	glutamine	HMDB0000641	gluconate	HMDB0000625	met-d-Gln	GCST90200373	6:56020405-56520405	0.1813791661918631	0.8711868600517781	0.8350745455333942
MR-link 2	glutamine	HMDB0000641	gluconate	HMDB0000625	met-d-Gln	GCST90200373	6:126492728-127693092	0.4576012004120202	0.4786383800967688	0.3390480536800979
MR-link 2	glutamine	HMDB0000641	gluconate	HMDB0000625	met-d-Gln	GCST90200373	6:131635614-132135614	0.6387086242757393	0.5514900341373106	0.2468025021377812
MR-link 2	glutamine	HMDB0000641	gluconate	HMDB0000625	met-d-Gln	GCST90200373	7:1635600-2135600	0.394469128509435	1.333401319495261	0.7673547470548899
MR-link 2	glutamine	HMDB0000641	gluconate	HMDB0000625	met-d-Gln	GCST90200373	7:72772933-73272933	-0.1596854685407756	0.3297671243817695	0.628217626008664
MR-link 2	glutamine	HMDB0000641	gluconate	HMDB0000625	met-d-Gln	GCST90200373	8:17124777-17669461	0.081803388366805	0.4304648173136405	0.8492816918094164
MR-link 2	glutamine	HMDB0000641	gluconate	HMDB0000625	met-d-Gln	GCST90200373	8:126231747-126731747	0.97256634489801	1.2675115778828072	0.4429009590513244
MR-link 2	glutamine	HMDB0000641	gluconate	HMDB0000625	met-d-Gln	GCST90200373	9:4040541-4540541	-0.0972543285874653	0.5927078842496151	0.8696644220830454
MR-link 2	glutamine	HMDB0000641	gluconate	HMDB0000625	met-d-Gln	GCST90200373	9:21884172-22384172	0.0528394532013195	0.6692767258250212	0.93707232688181
MR-link 2	glutamine	HMDB0000641	gluconate	HMDB0000625	met-d-Gln	GCST90200373	10:22676227-23176227	0.1301781097555042	0.9468586976591052	0.8906480813965838
MR-link 2	glutamine	HMDB0000641	gluconate	HMDB0000625	met-d-Gln	GCST90200373	10:98828483-99609412	0.4563302844821138	0.2053242143474115	0.0262504486693141
MR-link 2	glutamine	HMDB0000641	gluconate	HMDB0000625	met-d-Gln	GCST90200373	10:114535278-115035278	-1.950264777294812	1.1566143818865573	0.0917603459590961
MR-link 2	glutamine	HMDB0000641	gluconate	HMDB0000625	met-d-Gln	GCST90200373	11:8005408-8505408	0.3935794640444726	0.3296946269250378	0.2325680575275198
MR-link 2	glutamine	HMDB0000641	gluconate	HMDB0000625	met-d-Gln	GCST90200373	11:73860169-74360169	-1.2116406279147949	1.065793441569156	0.25560360445118
MR-link 2	glutamine	HMDB0000641	gluconate	HMDB0000625	met-d-Gln	GCST90200373	12:4051876-4551876	-0.6708657202379285	0.8265614713386215	0.4170014487333783
MR-link 2	glutamine	HMDB0000641	gluconate	HMDB0000625	met-d-Gln	GCST90200373	12:46377388-47736079	-0.2057996918512213	0.2392751250869244	0.3897358636880772
MR-link 2	glutamine	HMDB0000641	gluconate	HMDB0000625	met-d-Gln	GCST90200373	12:55949170-57674145	0.0122991543280139	0.083415190059981	0.882780773352478
MR-link 2	glutamine	HMDB0000641	gluconate	HMDB0000625	met-d-Gln	GCST90200373	12:57753270-58582050	0.4919403115634083	0.288257255889861	0.0878961163290983
MR-link 2	glutamine	HMDB0000641	gluconate	HMDB0000625	met-d-Gln	GCST90200373	12:59330993-60240767	0.2252684331604292	0.3483796719697004	0.5178794536280436
MR-link 2	glutamine	HMDB0000641	gluconate	HMDB0000625	met-d-Gln	GCST90200373	14:21242229-21782312	0.1024257197378473	0.3133731838689935	0.7437820771126796
MR-link 2	glutamine	HMDB0000641	gluconate	HMDB0000625	met-d-Gln	GCST90200373	14:74940531-75440531	-0.4799808001390464	0.7310631683183965	0.5114691842159459
MR-link 2	glutamine	HMDB0000641	gluconate	HMDB0000625	met-d-Gln	GCST90200373	14:94594947-95094947	-0.0374943719415588	0.8728002268900388	0.9657344479970807
MR-link 2	glutamine	HMDB0000641	gluconate	HMDB0000625	met-d-Gln	GCST90200373	14:100545139-101045139	-0.6628773423597277	0.7298898301266521	0.3637787891610478
MR-link 2	glutamine	HMDB0000641	gluconate	HMDB0000625	met-d-Gln	GCST90200373	16:70118909-70618909	0.5976338374008148	0.7069864599310063	0.3979290052851965
MR-link 2	glutamine	HMDB0000641	gluconate	HMDB0000625	met-d-Gln	GCST90200373	17:6935779-7435779	1.0740995197842471	0.7715507764874956	0.1638828243323993
MR-link 2	glutamine	HMDB0000641	gluconate	HMDB0000625	met-d-Gln	GCST90200373	17:25345818-25845818	0.6440143707891419	0.5743029247439009	0.2621242512425614
MR-link 2	glutamine	HMDB0000641	gluconate	HMDB0000625	met-d-Gln	GCST90200373	18:31306350-31806350	0.0283032695482561	0.8908551206977094	0.9746547528205396
MR-link 2	glutamine	HMDB0000641	gluconate	HMDB0000625	met-d-Gln	GCST90200373	22:44074730-44574730	0.1708415449233564	0.7681476242642908	0.823996924994541
MR-link 2	cytidine	HMDB0000089	3,7-dimethylurate	HMDB0001982	GCST90200429	GCST90199755	15:85255020-85755020	0.2480464626478824	0.1618384127011428	0.1253547737742123
MR-link 2	n-acetylornithine	HMDB0003357	hypotaurine	HMDB0000965	M15630	GCST90200379	2:73124156-74349562	0.0033943967507495	0.0357157242234268	0.9242836263836982
MR-link 2	4-hydroxyphenylpyruvate	HMDB0000707	creatine	HMDB0000064	GCST90200300	GCST90200323	11:63046797-63546797	0.7806470191777619	0.7271135218004241	0.2829909334279469
MR-link 2	4-hydroxyphenylpyruvate	HMDB0000707	creatine	HMDB0000064	GCST90200300	GCST90200323	12:122051275-122551275	-0.4868268711476722	0.2462597502261654	0.0480547846078533
MR-link 2	5-oxoproline	HMDB0000267	phosphate	HMDB0001429	GCST90200280	M11438	8:144861615-145802337	-0.0012693578388479	0.038846238501334	0.9739325903087636
MR-link 2	5-oxoproline	HMDB0000267	phosphate	HMDB0001429	GCST90200280	M11438	12:56615338-57115338	0.281645968764822	0.2247975068022274	0.2102466800188169
MR-link 2	n6,n6,n6-trimethyllysine	HMDB0001325	sphinganine-1-phosphate	HMDB0001383	GCST90200344	GCST90199845	11:64586385-65555309	0.0153448823456559	0.1014978569598604	0.8798303355797115
MR-link 2	n6,n6,n6-trimethyllysine	HMDB0001325	sphinganine-1-phosphate	HMDB0001383	GCST90200344	GCST90199845	16:67497306-67997306	0.4629919878284724	0.2244456877136332	0.0391293374662392
MR-link 2	n1-methyl-2-pyridone-5-carboxamide	HMDB0004193	hypotaurine	HMDB0000965	GCST90199778	GCST90200379	2:135485648-135985648	-0.0133714169929473	0.1610869196574579	0.93384560316143
MR-link 2	n1-methyl-2-pyridone-5-carboxamide	HMDB0004193	hypotaurine	HMDB0000965	GCST90199778	GCST90200379	7:10019022-10519022	0.0474903470662083	0.2373995568736026	0.8414462020940751
MR-link 2	hypotaurine	HMDB0000965	theobromine	HMDB0002825	GCST90200379	GCST90199644	4:138793652-139293652	-0.1133916819781138	0.2049798011801882	0.5801369687922553
MR-link 2	hypotaurine	HMDB0000965	theobromine	HMDB0002825	GCST90200379	GCST90199644	5:114821656-115321656	-0.0326995080561192	0.1228286445103542	0.7900693650995383
MR-link 2	hypotaurine	HMDB0000965	theobromine	HMDB0002825	GCST90200379	GCST90199644	19:47031255-47531255	-0.5095335926115112	0.2902393746498144	0.0791630043647217
MR-link 2	isoleucine	HMDB0000172	beta-alanine	HMDB0000056	bioa_010	GCST90200361	2:27480940-27980940	-0.3495276587977328	0.3805396072195827	0.3583543680268558
MR-link 2	isoleucine	HMDB0000172	beta-alanine	HMDB0000056	bioa_010	GCST90200361	4:88976422-89476422	-0.2978234951435219	0.1817493472383171	0.1012862561422205
MR-link 2	isoleucine	HMDB0000172	beta-alanine	HMDB0000056	bioa_010	GCST90200361	12:56615040-57115040	1.554138490291537	0.6678672593862324	0.019964358558978
MR-link 2	isoleucine	HMDB0000172	beta-alanine	HMDB0000056	bioa_010	GCST90200361	16:70059237-70559237	-0.285148205473546	0.3224835416834827	0.3765744376530697
MR-link 2	betaine	HMDB0000043	leucine	HMDB0000687	M03141	GCST90200389	2:211337631-211837631	-0.0116978790689017	0.1015818887776025	0.9083205755342164
MR-link 2	betaine	HMDB0000043	leucine	HMDB0000687	M03141	GCST90200389	5:78095798-78666416	-0.0791190817745772	0.0815323888760298	0.3318468332902537
MR-link 2	betaine	HMDB0000043	leucine	HMDB0000687	M03141	GCST90200389	12:30349-530349	0.0105300450252788	0.1594582378570222	0.9473488604242905
MR-link 2	bilirubin (z,z)	HMDB0000054	dehydroepiandrosterone sulfate (dhea-s)	HMDB0001032	GCST90200704	GCST90199673	2:233988949-235124783	-0.0309728411389716	0.0213425743294372	0.1467176909769466
MR-link 2	bilirubin (z,z)	HMDB0000054	dehydroepiandrosterone sulfate (dhea-s)	HMDB0001032	GCST90200704	GCST90199673	12:21093886-21593886	0.4721510971621253	0.129614404024857	0.0002697551293466
MR-link 2	3-methyl-2-oxobutyrate	HMDB0000019	eicosapentaenoate (epa; 20:5n3)	HMDB0001999	GCST90199677	GCST90200349	4:88953670-89453670	0.3594304590381482	0.0978434814994539	0.0002392274159202
MR-link 2	1-stearoyl-2-oleoyl-gps (18:0/18:1)	HMDB0010163	arachidonate (20:4n6)	HMDB0001043	GCST90199652	GCST90200358	3:56598999-57098999	-0.0468218313127508	0.1604117810041465	0.770374368552197
MR-link 2	kynurenine	HMDB0000684	eicosapentaenoate (epa; 20:5n3)	HMDB0001999	bioa_027	M18467	1:241473615-241973615	-0.1095127472981495	0.2463522455232937	0.6566542108809803
MR-link 2	kynurenine	HMDB0000684	eicosapentaenoate (epa; 20:5n3)	HMDB0001999	bioa_027	M18467	5:131338151-131838151	0.2971548972308341	0.3988126327713272	0.4562118685121121
MR-link 2	kynurenine	HMDB0000684	eicosapentaenoate (epa; 20:5n3)	HMDB0001999	bioa_027	M18467	5:176563404-177063404	-0.3240162638036907	0.3742621368544006	0.3866290051253728
MR-link 2	kynurenine	HMDB0000684	eicosapentaenoate (epa; 20:5n3)	HMDB0001999	bioa_027	M18467	8:39556267-40056267	0.0614555502922197	0.1801059499678552	0.7329388120876175
MR-link 2	kynurenine	HMDB0000684	eicosapentaenoate (epa; 20:5n3)	HMDB0001999	bioa_027	M18467	12:111111298-111611298	0.1692193841212385	0.318312203885356	0.5949930177941175
MR-link 2	kynurenine	HMDB0000684	eicosapentaenoate (epa; 20:5n3)	HMDB0001999	bioa_027	M18467	12:111634608-113433486	-0.0140786507634793	0.1556024781070368	0.9279071216374624
MR-link 2	kynurenine	HMDB0000684	eicosapentaenoate (epa; 20:5n3)	HMDB0001999	bioa_027	M18467	16:87568569-88128476	-0.0229298714944742	0.0824101326853338	0.7808274215824247
MR-link 2	3-methyl-2-oxobutyrate	HMDB0000019	valine	HMDB0000883	GCST90199677	bioa_022	4:88953670-89453670	0.7886940503329711	0.1310136648798978	1.744846268694674e-09
MR-link 2	pantothenate	HMDB0000210	glycerol	HMDB0000131	M01508	M15122	2:27200724-27700724	0.3160288599280966	0.1949482140172469	0.104998052696324
MR-link 2	docosapentaenoate (n6 dpa; 22:5n6)	HMDB0001976	1-methylurate	HMDB0003099	GCST90199796	M34395	11:61347212-61847212	-0.0400927775113613	0.1417392885699675	0.7772819821358942
MR-link 2	docosapentaenoate (n6 dpa; 22:5n6)	HMDB0001976	glycine	HMDB0000123	GCST90199796	met-d-Gly	11:61347212-61847212	0.0384244981363665	0.0345553727658082	0.2661515435643403
MR-link 2	trans-urocanate	HMDB0000301	dihydroorotate	HMDB03349	GCST90200416	GCST90200444	8:17963874-18463874	-0.2934583562160432	0.2513322718055825	0.2429636613255597
MR-link 2	trans-urocanate	HMDB0000301	dihydroorotate	HMDB03349	GCST90200416	GCST90200444	12:96124750-96624750	0.0335426347221003	0.0513220900822733	0.5133881703096637
MR-link 2	trans-urocanate	HMDB0000301	dihydroorotate	HMDB03349	GCST90200416	GCST90200444	19:51269710-51769710	0.0351829561522982	0.2294432867761169	0.8781297370024428
MR-link 2	arachidonate (20:4n6)	HMDB0001043	arachidonate (20:4n6)	HMDB0001043	GCST90200358	M01110	11:61052244-62029047	1.1292534251450763	0.230534174067244	9.66098966914012e-07
MR-link 2	creatine	HMDB0000064	gluconate	HMDB0000625	GCST90200323	GCST90200373	2:211290507-211790507	0.0976359985477834	0.0757942036407984	0.1976859695013326
MR-link 2	creatine	HMDB0000064	gluconate	HMDB0000625	GCST90200323	GCST90200373	15:45404327-45904327	0.1474166982305766	0.1371414432424349	0.2824085289840244
MR-link 2	biliverdin	HMDB0001008	4-hydroxyphenylpyruvate	HMDB0000707	GCST90200706	GCST90200300	2:233898737-234978158	-0.0932220538740956	0.0265407686436847	0.0004440628358803
MR-link 2	biliverdin	HMDB0001008	4-hydroxyphenylpyruvate	HMDB0000707	GCST90200706	GCST90200300	12:21102315-21602315	-0.3703493307189487	0.1463635881318948	0.0113952733817172
MR-link 2	thyroxine	HMDB0000248	3-ureidopropionate	HMDB0000026	GCST90200293	GCST90200283	2:234397317-234897317	-0.2060722787304321	0.2247267183741786	0.3591475882362688
MR-link 2	thyroxine	HMDB0000248	3-ureidopropionate	HMDB0000026	GCST90200293	GCST90200283	12:121166650-121666650	-0.1764273088765491	0.3119622848995625	0.5717061802597025
MR-link 2	beta-alanine	HMDB0000056	lactate	HMDB0000190	GCST90200361	met-d-Lactate	3:30500404-31000404	-0.018715867295226	0.0203352323362848	0.357381251108732
MR-link 2	arachidonate (20:4n6)	HMDB0001043	adenosine	HMDB0000050	M01110	M00555	11:61330635-61830635	0.1250068210289239	0.0520108169939502	0.0162399726559443
MR-link 2	trans-urocanate	HMDB0000301	betaine	HMDB0000043	GCST90200416	GCST90200425	8:17963874-18463874	0.1705486703970055	0.26724209154417	0.5233562409590038
MR-link 2	trans-urocanate	HMDB0000301	betaine	HMDB0000043	GCST90200416	GCST90200425	12:96124750-96624750	0.0615374845218706	0.0512032402994073	0.2294302001535121
MR-link 2	trans-urocanate	HMDB0000301	betaine	HMDB0000043	GCST90200416	GCST90200425	19:51269710-51769710	0.063917356322601	0.1765407251109978	0.7173113363288655
MR-link 2	glycerophosphorylcholine (gpc)	HMDB0000086	dehydroepiandrosterone sulfate (dhea-s)	HMDB0001032	GCST90199629	GCST90199673	1:40156715-40656715	-0.0170178675703213	0.1656726996106789	0.918185353847059
MR-link 2	phenylpyruvate	HMDB0000205	sphingosine	HMDB0000252	GCST90200365	GCST90200385	9:131315554-131815554	0.0337195781815775	0.1537151156935484	0.8263664321472524
MR-link 2	phenylpyruvate	HMDB0000205	sphingosine	HMDB0000252	GCST90200365	GCST90200385	16:58503995-59003995	0.0582168305596539	0.1281672944922859	0.649666659543306
MR-link 2	n-stearoyl-sphingosine (d18:1/18:0)*	HMDB0004950	caffeine	HMDB0001847	GCST90200341	GCST90200436	10:64645010-65401382	0.2769905660865439	0.1909181668051545	0.1468260918633414
MR-link 2	n-stearoyl-sphingosine (d18:1/18:0)*	HMDB0004950	caffeine	HMDB0001847	GCST90200341	GCST90200436	14:63982220-64482220	0.078832652170309	0.2216812662510396	0.7221307038832325
MR-link 2	n-stearoyl-sphingosine (d18:1/18:0)*	HMDB0004950	caffeine	HMDB0001847	GCST90200341	GCST90200436	18:55052269-55552269	-0.1692105147990175	0.1878171490827847	0.3676243766113227
MR-link 2	n-stearoyl-sphingosine (d18:1/18:0)*	HMDB0004950	caffeine	HMDB0001847	GCST90200341	GCST90200436	19:8013648-8513648	0.0340976634790792	0.0896226366434892	0.7036053486524847
MR-link 2	choline phosphate	HMDB0001565	arachidonate (20:4n6)	HMDB0001043	GCST90200363	GCST90200358	1:21573292-22142120	-0.0902197031074327	0.0800544314086573	0.259751148350565
MR-link 2	choline phosphate	HMDB0001565	arachidonate (20:4n6)	HMDB0001043	GCST90200363	GCST90200358	22:24245541-24745541	-0.0403987018409357	0.1823081774970945	0.8246286573752211
MR-link 2	n6,n6,n6-trimethyllysine	HMDB0001325	citrate	HMDB0000094	GCST90200344	M01564	11:64586385-65555309	0.1586145446811082	0.1170119714423732	0.1752452008629185
MR-link 2	n6,n6,n6-trimethyllysine	HMDB0001325	eicosapentaenoate (epa; 20:5n3)	HMDB0001999	GCST90200344	M18467	11:64586385-65555309	0.2364156209483575	0.120784447238176	0.0503081000449083
MR-link 2	phenylpyruvate	HMDB0000205	glycerol 3-phosphate	HMDB0000126	GCST90200365	GCST90199638	9:131315554-131815554	0.2931816813503213	0.1507950457224934	0.0518665788858564
MR-link 2	phenylpyruvate	HMDB0000205	glycerol 3-phosphate	HMDB0000126	GCST90200365	GCST90199638	16:58503995-59003995	0.0131394437257841	0.1296196226879977	0.9192573469478998
MR-link 2	phenylpyruvate	HMDB0000205	1,7-dimethylurate	HMDB0011103	GCST90200365	GCST90199756	9:131315554-131815554	0.0800343970196234	0.1345461846039393	0.5519457338027836
MR-link 2	phenylpyruvate	HMDB0000205	1,7-dimethylurate	HMDB0011103	GCST90200365	GCST90199756	16:58503995-59003995	0.0244664291485206	0.1388990231309334	0.8601796852691493
MR-link 2	eicosapentaenoate (epa; 20:5n3)	HMDB0001999	2-aminobutyrate	HMDB0000452	GCST90200349	M32348	11:61319830-61819830	-0.1660635923949982	0.0817614863541334	0.04224753406332
MR-link 2	eicosapentaenoate (epa; 20:5n3)	HMDB0001999	5-acetylamino-6-formylamino-3-methyluracil	HMDB0011105	GCST90200349	GCST90200680	11:61319830-61819830	-0.1236011423545335	0.0845452318827838	0.1437541320240636
MR-link 2	cysteinylglycine	HMDB0000078	tryptophan	HMDB0000929	GCST90200364	bioa_020	16:15885043-16385043	0.0875778530647825	0.0733236838964521	0.2323212967862039
MR-link 2	cysteinylglycine	HMDB0000078	tryptophan	HMDB0000929	GCST90200364	bioa_020	16:89076223-90262231	0.0224132636042796	0.0375032181539148	0.550083010084683
MR-link 2	eicosapentaenoate (epa; 20:5n3)	HMDB0001999	serine	HMDB0000187	GCST90200349	GCST90200415	11:61319830-61819830	-0.1260867697166462	0.079059507247441	0.1107494196403051
MR-link 2	n6,n6,n6-trimethyllysine	HMDB0001325	taurocholate	HMDB0000036	GCST90200344	M18497	11:64586385-65555309	0.0027112268057018	0.1663036301083427	0.9869927662696452
MR-link 2	creatine	HMDB0000064	betaine	HMDB0000043	GCST90200323	GCST90200425	2:211290507-211790507	-0.6717698956631352	0.1013672978330351	3.4237600408394636e-11
MR-link 2	creatine	HMDB0000064	betaine	HMDB0000043	GCST90200323	GCST90200425	15:45404327-45904327	-0.0921754203548765	0.1344038207056711	0.4928332294694518
MR-link 2	n6,n6,n6-trimethyllysine	HMDB0001325	paraxanthine	HMDB0001860	GCST90200344	M18254	11:64586385-65555309	-0.0238938068927798	0.1165375210595891	0.837547888817074
MR-link 2	creatine	HMDB0000064	tyrosine	HMDB0000158	GCST90200323	met-d-Tyr	2:211290507-211790507	-0.120759971564693	0.0282030337983404	1.853810287798768e-05
MR-link 2	creatine	HMDB0000064	tyrosine	HMDB0000158	GCST90200323	met-d-Tyr	15:45404327-45904327	-0.0518790944558141	0.0415387326158437	0.2116895759297835
MR-link 2	beta-alanine	HMDB0000056	alanine	HMDB0000161	GCST90200361	met-d-Ala	3:30500404-31000404	0.0783327828333892	0.0278635013868556	0.0049341087742146
MR-link 2	choline phosphate	HMDB0001565	n6,n6,n6-trimethyllysine	HMDB0001325	GCST90200363	GCST90200344	1:21573292-22142120	-0.0699411708869434	0.0668551679666962	0.2954873856850207
MR-link 2	choline phosphate	HMDB0001565	n6,n6,n6-trimethyllysine	HMDB0001325	GCST90200363	GCST90200344	22:24245541-24745541	0.1795375261136418	0.1841269246630854	0.3295231526664571
MR-link 2	n-acetylglucosaminylasparagine	HMDB0000489	2-hydroxyglutarate	HMDB0059655	GCST90200316	GCST90199865	4:178111987-178611987	0.0729385616438519	0.1153834385812657	0.5272949761081267
MR-link 2	n-acetylglucosaminylasparagine	HMDB0000489	2-hydroxyglutarate	HMDB0059655	GCST90200316	GCST90199865	6:167457759-167966043	0.0389085672628317	0.0344454909164582	0.2586577752072814
MR-link 2	n-acetylglucosaminylasparagine	HMDB0000489	2-hydroxyglutarate	HMDB0059655	GCST90200316	GCST90199865	14:94594947-95094947	-0.0819204256567056	0.1759234714841795	0.6414592873153855
MR-link 2	n-acetylglucosaminylasparagine	HMDB0000489	2-hydroxyglutarate	HMDB0059655	GCST90200316	GCST90199865	17:64055051-64555051	-0.0164014798842096	0.1952238450002258	0.9330455297344756
MR-link 2	eicosapentaenoate (epa; 20:5n3)	HMDB0001999	biliverdin	HMDB0001008	GCST90200349	GCST90200706	11:61319830-61819830	0.1742340504822985	0.0904515793764016	0.0540708256595372
MR-link 2	choline phosphate	HMDB0001565	betaine	HMDB0000043	GCST90200363	M03141	1:21573292-22142120	0.0037852563544865	0.0767952939593901	0.9606880193711392
MR-link 2	choline phosphate	HMDB0001565	betaine	HMDB0000043	GCST90200363	M03141	22:24245541-24745541	0.2631475515501207	0.205800734649793	0.2010195773113331
MR-link 2	phenylpyruvate	HMDB0000205	methionine	HMDB0000696	GCST90200365	GCST90200391	9:131315554-131815554	0.1067682057173471	0.135604156095947	0.43107582766471
MR-link 2	phenylpyruvate	HMDB0000205	methionine	HMDB0000696	GCST90200365	GCST90200391	16:58503995-59003995	0.1109751905484751	0.1347158842459537	0.4100690476941107
MR-link 2	phenylpyruvate	HMDB0000205	4-methyl-2-oxopentanoate	HMDB0000695	GCST90200365	GCST90199655	9:131315554-131815554	0.4999518985595184	0.1656970593332576	0.0025506692322665
MR-link 2	phenylpyruvate	HMDB0000205	4-methyl-2-oxopentanoate	HMDB0000695	GCST90200365	GCST90199655	16:58503995-59003995	0.2256373956193128	0.1356543356071054	0.0962471789702164
MR-link 2	eicosapentaenoate (epa; 20:5n3)	HMDB0001999	hippurate	HMDB0000714	GCST90200349	M15753	11:61319830-61819830	0.1277853148214351	0.0819293309843848	0.1188303959914653
MR-link 2	n-acetylglucosaminylasparagine	HMDB0000489	2-hydroxyphenylacetate	HMDB0000669	GCST90200316	GCST90200369	4:178111987-178611987	0.1562166943134982	0.1151985629394374	0.1750786118121894
MR-link 2	n-acetylglucosaminylasparagine	HMDB0000489	2-hydroxyphenylacetate	HMDB0000669	GCST90200316	GCST90200369	6:167457759-167966043	0.0045421358892689	0.034887341910833	0.896412639954561
MR-link 2	n-acetylglucosaminylasparagine	HMDB0000489	2-hydroxyphenylacetate	HMDB0000669	GCST90200316	GCST90200369	14:94594947-95094947	0.263901474233878	0.1600830410626171	0.0992442433772445
MR-link 2	n-acetylglucosaminylasparagine	HMDB0000489	2-hydroxyphenylacetate	HMDB0000669	GCST90200316	GCST90200369	17:64055051-64555051	0.4407796337912353	0.1758305918195484	0.0121814911877533
MR-link 2	choline phosphate	HMDB0001565	mannose	HMDB0000169	GCST90200363	M00584	1:21573292-22142120	-0.1900086325409022	0.0737463658755985	0.0099801817730659
MR-link 2	choline phosphate	HMDB0001565	mannose	HMDB0000169	GCST90200363	M00584	22:24245541-24745541	-0.0322420306326952	0.1737032277763565	0.8527462110630676
MR-link 2	3-(4-hydroxyphenyl)lactate	HMDB0000755	sulfate*	HMDB01448	GCST90200371	GCST90199896	6:111301079-111801079	0.2856339863714561	0.2069068750841274	0.1674341693294638
MR-link 2	3-(4-hydroxyphenyl)lactate	HMDB0000755	sulfate*	HMDB01448	GCST90200371	GCST90199896	17:79941425-80441425	0.4006248625325211	0.1319325230537073	0.0023927137449219
MR-link 2	2-hydroxyphenylacetate	HMDB0000669	kynurenine	HMDB0000684	GCST90200369	GCST90199636	9:131329579-131829579	0.488436847432439	0.1098518048278109	8.735168502976085e-06
MR-link 2	2-hydroxyphenylacetate	HMDB0000669	kynurenine	HMDB0000684	GCST90200369	GCST90199636	12:122051275-122551275	0.1368677761419707	0.1976738842383673	0.4886913151793675
MR-link 2	2-hydroxyphenylacetate	HMDB0000669	5-oxoproline	HMDB0000267	GCST90200369	GCST90200280	9:131329579-131829579	-0.0370088089118939	0.1163573372281959	0.7504381584525519
MR-link 2	2-hydroxyphenylacetate	HMDB0000669	5-oxoproline	HMDB0000267	GCST90200369	GCST90200280	12:122051275-122551275	0.0782344929135184	0.2190861372700042	0.7210209310190916
MR-link 2	3-(4-hydroxyphenyl)lactate	HMDB0000755	docosapentaenoate (n6 dpa; 22:5n6)	HMDB0001976	GCST90200371	GCST90199796	6:111301079-111801079	-0.2163285600576823	0.2121616131756305	0.3078990195793204
MR-link 2	3-(4-hydroxyphenyl)lactate	HMDB0000755	docosapentaenoate (n6 dpa; 22:5n6)	HMDB0001976	GCST90200371	GCST90199796	17:79941425-80441425	-0.0339613566085596	0.1140826817414209	0.7659392205632535
MR-link 2	aspartate	HMDB0000191	glycine	HMDB0000123	GCST90200370	GCST90200707	3:56598999-57098999	-0.2000469664416587	0.1275560925628855	0.1168097708408295
MR-link 2	aspartate	HMDB0000191	glycine	HMDB0000123	GCST90200370	GCST90200707	5:36388589-36888589	-0.8952393944320809	0.3881309895869422	0.0210805148826518
MR-link 2	aspartate	HMDB0000191	1-methylxanthine	HMDB0010738	GCST90200370	M34389	3:56598999-57098999	0.1001266611403473	0.1473696637424065	0.4968684963514805
MR-link 2	aspartate	HMDB0000191	phosphate	HMDB0001429	GCST90200370	GCST90200393	3:56598999-57098999	-0.0629212029336256	0.1160451918139932	0.587671832113045
MR-link 2	aspartate	HMDB0000191	phosphate	HMDB0001429	GCST90200370	GCST90200393	5:36388589-36888589	-0.0730304407235261	0.3233128269828419	0.8212934559951572
MR-link 2	arginine	HMDB0000517	tyrosine	HMDB0000158	GCST90200372	bioa_021	4:77758299-78258299	-0.1472401959037123	0.0843027972201749	0.0807130681171903
MR-link 2	arginine	HMDB0000517	tyrosine	HMDB0000158	GCST90200372	bioa_021	6:131644358-132148208	0.0150649897520348	0.0583643881093168	0.7963146418943424
MR-link 2	arginine	HMDB0000517	tyrosine	HMDB0000158	GCST90200372	bioa_021	10:99896895-100396895	0.0342956053094119	0.0381027785893831	0.368076891525926
MR-link 2	arginine	HMDB0000517	glycerol	HMDB0000131	GCST90200372	GCST90200325	6:131644358-132148208	0.0481953416325935	0.1232481551207443	0.6957653721364532
MR-link 2	arginine	HMDB0000517	glycerol	HMDB0000131	GCST90200372	GCST90200325	10:99896895-100396895	-0.0958624688937615	0.136411333978486	0.4822142854884262
MR-link 2	arginine	HMDB0000517	ornithine	HMDB0000214	GCST90200372	M01493	4:77758299-78258299	0.0651979174903572	0.2277615495827852	0.7746827033088846
MR-link 2	arginine	HMDB0000517	ornithine	HMDB0000214	GCST90200372	M01493	6:131644358-132148208	-0.317513329105805	0.1513652890099662	0.0359349472397821
MR-link 2	arginine	HMDB0000517	ornithine	HMDB0000214	GCST90200372	M01493	10:99896895-100396895	-0.1541002560035304	0.1858902896012345	0.4071129125691727
MR-link 2	arginine	HMDB0000517	glucose	HMDB0000122	GCST90200372	M20489	4:77758299-78258299	-0.0529503695255983	0.2866793688978349	0.8534624580043015
MR-link 2	arginine	HMDB0000517	glucose	HMDB0000122	GCST90200372	M20489	6:131644358-132148208	-0.0412507118479937	0.1451502169122988	0.7762622882051322
MR-link 2	arginine	HMDB0000517	glucose	HMDB0000122	GCST90200372	M20489	10:99896895-100396895	0.0012938851265332	0.1290193749509149	0.9919984602174192
MR-link 2	arginine	HMDB0000517	tyrosine	HMDB0000158	GCST90200372	met-d-Tyr	6:131644358-132148208	-0.0484476614541469	0.0535628795229755	0.3657299689804357
MR-link 2	arginine	HMDB0000517	tyrosine	HMDB0000158	GCST90200372	met-d-Tyr	10:99896895-100396895	0.0556845648890985	0.0333444334554676	0.094923155096935
MR-link 2	arginine	HMDB0000517	sphingosine	HMDB0000252	GCST90200372	GCST90200385	6:131644358-132148208	-0.1621331668633445	0.1637956437333806	0.3222472955857848
MR-link 2	arginine	HMDB0000517	sphingosine	HMDB0000252	GCST90200372	GCST90200385	10:99896895-100396895	-0.1493366081863067	0.1556873596439279	0.3374538180229331
MR-link 2	arginine	HMDB0000517	2-aminobutyrate	HMDB0000452	GCST90200372	M32348	4:77758299-78258299	0.0041717098546574	0.2689599822763419	0.9876248897683588
MR-link 2	arginine	HMDB0000517	2-aminobutyrate	HMDB0000452	GCST90200372	M32348	6:131644358-132148208	-0.2026179526702382	0.1802226554303716	0.2609007888852685
MR-link 2	arginine	HMDB0000517	2-aminobutyrate	HMDB0000452	GCST90200372	M32348	10:99896895-100396895	0.1849192123948435	0.1780839166992392	0.299092040321276
MR-link 2	hypotaurine	HMDB0000965	caffeine	HMDB0001847	GCST90200379	M00569	4:138793652-139293652	-0.1185707125492503	0.1572314383220373	0.4507796883270493
MR-link 2	3-(4-hydroxyphenyl)lactate	HMDB0000755	asparagine	HMDB0000168	GCST90200371	GCST90200452	6:111301079-111801079	-0.0290394135123708	0.1991388531649235	0.8840595783710485
MR-link 2	3-(4-hydroxyphenyl)lactate	HMDB0000755	asparagine	HMDB0000168	GCST90200371	GCST90200452	17:79941425-80441425	0.0713788456083972	0.1058720108859929	0.5001845546972241
MR-link 2	arginine	HMDB0000517	n-acetylornithine	HMDB0003357	GCST90200372	bioa_023	4:77758299-78258299	-0.0781082025608636	0.1352156783694017	0.5634961179493015
MR-link 2	arginine	HMDB0000517	n-acetylornithine	HMDB0003357	GCST90200372	bioa_023	6:131644358-132148208	-0.0590879879541045	0.0618935645992296	0.339744126305275
MR-link 2	arginine	HMDB0000517	n-acetylornithine	HMDB0003357	GCST90200372	bioa_023	10:99896895-100396895	0.0355863289851357	0.0679754240432719	0.6006141256584372
MR-link 2	arginine	HMDB0000517	n-acetylornithine	HMDB0003357	GCST90200372	M15630	4:77758299-78258299	-0.309325600644148	0.3002971835597828	0.3029795215372789
MR-link 2	arginine	HMDB0000517	n-acetylornithine	HMDB0003357	GCST90200372	M15630	6:131644358-132148208	-0.1335341284058091	0.1368980288789391	0.329348152738983
MR-link 2	arginine	HMDB0000517	n-acetylornithine	HMDB0003357	GCST90200372	M15630	10:99896895-100396895	0.0963628181799499	0.1405070404946725	0.4928253674462324
MR-link 2	arginine	HMDB0000517	5-acetylamino-6-formylamino-3-methyluracil	HMDB0011105	GCST90200372	GCST90200680	6:131644358-132148208	0.0717949233525066	0.1609243347848312	0.6554954892551437
MR-link 2	arginine	HMDB0000517	5-acetylamino-6-formylamino-3-methyluracil	HMDB0011105	GCST90200372	GCST90200680	10:99896895-100396895	-0.2549426482486572	0.1351036701487444	0.0591583120079186
MR-link 2	arginine	HMDB0000517	taurochenodeoxycholate	HMDB0000951	GCST90200372	GCST90200337	6:131644358-132148208	-0.0110850252506825	0.132650617340199	0.9334018375067944
MR-link 2	arginine	HMDB0000517	taurochenodeoxycholate	HMDB0000951	GCST90200372	GCST90200337	10:99896895-100396895	-0.0394401113748856	0.1416438697459818	0.7806703242066282
MR-link 2	gluconate	HMDB0000625	leucine	HMDB0000687	GCST90200373	M00060	4:99521223-100894070	0.127271160186457	0.1267022442138088	0.3151424018348579
MR-link 2	arginine	HMDB0000517	aspartate	HMDB0000191	GCST90200372	M15996	4:77758299-78258299	-0.1278747884088029	0.2895335805136746	0.6587367907360206
MR-link 2	arginine	HMDB0000517	aspartate	HMDB0000191	GCST90200372	M15996	6:131644358-132148208	-0.0745297793636422	0.1373658278290544	0.5874298990766622
MR-link 2	arginine	HMDB0000517	aspartate	HMDB0000191	GCST90200372	M15996	10:99896895-100396895	-0.0116427116790795	0.1302795291505873	0.9287901206070608
MR-link 2	gluconate	HMDB0000625	n-acetylornithine	HMDB0003357	GCST90200373	M15630	4:99521223-100894070	-0.0441277562674784	0.1062774345851222	0.6779860943919376
MR-link 2	arginine	HMDB0000517	serine	HMDB0000187	GCST90200372	GCST90200415	6:131644358-132148208	-0.0557418065367745	0.1394306166423083	0.6893173233079155
MR-link 2	arginine	HMDB0000517	serine	HMDB0000187	GCST90200372	GCST90200415	10:99896895-100396895	0.2953032293261521	0.1309557237327581	0.0241342527591052
MR-link 2	gluconate	HMDB0000625	myo-inositol	HMDB0000211	GCST90200373	M19934	4:99521223-100894070	-0.0884852404097726	0.1136923108882844	0.4363998747077603
MR-link 2	gluconate	HMDB0000625	1,7-dimethylurate	HMDB0011103	GCST90200373	GCST90199756	4:99521223-100894070	-0.0680075576376718	0.0813850907195336	0.4033649235697004
MR-link 2	gluconate	HMDB0000625	n-palmitoyl-sphinganine (d18:0/16:0)	HMDB11760	GCST90200373	GCST90200064	4:99521223-100894070	0.1670850338792274	0.0827768900290968	0.0435393632889008
MR-link 2	gluconate	HMDB0000625	glycerol 3-phosphate	HMDB0000126	GCST90200373	GCST90199638	4:99521223-100894070	0.1436500516926501	0.0757926076445647	0.0580521049199363
MR-link 2	gluconate	HMDB0000625	4-methyl-2-oxopentanoate	HMDB0000695	GCST90200373	M22116	4:99521223-100894070	0.0530377736842644	0.1024803072463693	0.6047784672947569
MR-link 2	gluconate	HMDB0000625	2-hydroxyglutarate	HMDB0059655	GCST90200373	M37253	4:99521223-100894070	-0.0948953213204057	0.1252947484039176	0.448824219588438
MR-link 2	gluconate	HMDB0000625	n1-methyl-2-pyridone-5-carboxamide	HMDB0004193	GCST90200373	GCST90199778	4:99521223-100894070	0.0261067516051173	0.0785941904015642	0.7397597485226078
MR-link 2	gluconate	HMDB0000625	4-acetamidobutanoate	HMDB0003681	GCST90200373	GCST90200311	4:99521223-100894070	0.2136343500398892	0.0756550571583492	0.0047458772300506
MR-link 2	gluconate	HMDB0000625	eicosapentaenoate (epa; 20:5n3)	HMDB0001999	GCST90200373	GCST90200349	4:99521223-100894070	-0.169729738359721	0.0728324274927795	0.0197842590241707
MR-link 2	gluconate	HMDB0000625	arachidonate (20:4n6)	HMDB0001043	GCST90200373	GCST90200358	4:99521223-100894070	0.00051221270269	0.0793650746582993	0.9948505841900942
MR-link 2	gluconate	HMDB0000625	citrate	HMDB0000094	GCST90200373	GCST90200304	4:99521223-100894070	0.0763256239694428	0.0789300425378387	0.3335423056558438
MR-link 2	gluconate	HMDB0000625	choline	HMDB0000097	GCST90200373	GCST90200327	4:99521223-100894070	0.088158854511905	0.0796642949701826	0.2684541713763995
MR-link 2	gluconate	HMDB0000625	glycohyocholate	HMDB0000138	GCST90200373	GCST90199935	4:99521223-100894070	-0.0141367965254611	0.0847663911753691	0.8675481890086232
MR-link 2	gluconate	HMDB0000625	3-(4-hydroxyphenyl)lactate	HMDB0000755	GCST90200373	GCST90200371	4:99521223-100894070	0.0498765962366113	0.0830623337410862	0.5481917916612887
MR-link 2	gluconate	HMDB0000625	adenosine 5'-diphosphate (adp)	HMDB0001341	GCST90200373	GCST90200355	4:99521223-100894070	0.1111943206137692	0.1089154163336097	0.3072906296424955
MR-link 2	gluconate	HMDB0000625	1-(1-enyl-stearoyl)-2-arachidonoyl-gpe (p-18:0/20:4)*	HMDB0005779	GCST90200373	GCST90200058	4:99521223-100894070	-0.067938412106461	0.0840495654567924	0.4189100392714404
MR-link 2	gluconate	HMDB0000625	glutamine	HMDB0000641	GCST90200373	GCST90200419	4:99521223-100894070	0.0056599257322093	0.0744122820915597	0.9393699995225226
MR-link 2	gluconate	HMDB0000625	3-aminoisobutyrate	HMDB0002166	GCST90200373	GCST90200310	4:99521223-100894070	0.0605183198312934	0.0845623424193214	0.4741981466350723
MR-link 2	gluconate	HMDB0000625	spermidine	HMDB0001257	GCST90200373	GCST90200423	4:99521223-100894070	-0.0679637680859758	0.0829948515534681	0.4128483914018741
MR-link 2	gluconate	HMDB0000625	threonine	HMDB0000167	GCST90200373	GCST90200432	4:99521223-100894070	-0.0239835667287721	0.0751605234850533	0.7496522606960481
MR-link 2	gluconate	HMDB0000625	sarcosine	HMDB0000271	GCST90200373	bioa_031	4:99521223-100894070	0.0677295171212711	0.0508512590807684	0.1828883645094308
MR-link 2	gluconate	HMDB0000625	anthranilate	HMDB0001123	GCST90200373	GCST90200324	4:99521223-100894070	-0.0680937611584101	0.1020258978547825	0.5045061699985864
MR-link 2	gluconate	HMDB0000625	phosphoethanolamine	HMDB0000224	GCST90200373	GCST90200281	4:99521223-100894070	0.0132284932506562	0.0794372015311734	0.8677416980893127
MR-link 2	flavin adenine dinucleotide (fad)	HMDB0001248	2-hydroxyglutarate	HMDB0059655	GCST90200376	M37253	2:69949756-70738470	-0.0224200495036551	0.0538190658551203	0.6769842399387096
MR-link 2	flavin adenine dinucleotide (fad)	HMDB0001248	acetylphosphate	HMDB0001494	GCST90200376	M15488	2:69949756-70738470	-0.0161880172845858	0.0454515048559206	0.7217205922628402
MR-link 2	flavin adenine dinucleotide (fad)	HMDB0001248	xanthine	HMDB0000292	GCST90200376	M03147	2:69949756-70738470	-0.0054942952839583	0.0475937679825032	0.908095197947759
MR-link 2	flavin adenine dinucleotide (fad)	HMDB0001248	methionine	HMDB0000696	GCST90200376	M01302	2:69949756-70738470	0.0603145275711638	0.0473110270313473	0.2023618547596467
MR-link 2	flavin adenine dinucleotide (fad)	HMDB0001248	mannose	HMDB0000169	GCST90200376	GCST90200435	2:69949756-70738470	-0.0225158246024387	0.0458388555810827	0.6232884125690314
MR-link 2	cortisol	HMDB0000063	glutamate	HMDB0000148	GCST90200378	M32322	14:94554700-95054700	-0.0437871167577421	0.3156083064564139	0.8896565589921593
MR-link 2	cortisol	HMDB0000063	glycine	HMDB0000123	GCST90200378	bioa_008	14:94554700-95054700	-0.0839916026478355	0.0680402622060367	0.2170390935312627
MR-link 2	cortisol	HMDB0000063	histidine	HMDB0000177	GCST90200378	bioa_009	14:94554700-95054700	0.0829843092925794	0.0698635537013519	0.2349100698373288
MR-link 2	cortisol	HMDB0000063	sarcosine	HMDB0000271	GCST90200378	bioa_031	14:94554700-95054700	-0.1164728818219078	0.1175086058405279	0.3215947785895313
MR-link 2	s-1-pyrroline-5-carboxylate	HMDB0001301	methionine sulfoxide	HMDB0002005	GCST90200381	GCST90199625	1:18949448-19449448	0.4273482938690472	0.1396917116928032	0.0022191085609163
MR-link 2	s-1-pyrroline-5-carboxylate	HMDB0001301	methionine sulfoxide	HMDB0002005	GCST90200381	GCST90199625	8:144432748-145014955	0.0842584097239031	0.0464879543082164	0.0699123195304887
MR-link 2	hypotaurine	HMDB0000965	valine	HMDB0000883	GCST90200379	met-d-Val	4:138793652-139293652	0.0596717932766758	0.0487546552358524	0.2209824417732199
MR-link 2	hypotaurine	HMDB0000965	valine	HMDB0000883	GCST90200379	met-d-Val	5:114821656-115321656	0.0107937175189828	0.0322444067831613	0.7378159653833407
MR-link 2	hypotaurine	HMDB0000965	valine	HMDB0000883	GCST90200379	met-d-Val	19:47031255-47531255	-0.0098373788717105	0.0557039603933377	0.8598217554896975
MR-link 2	hypotaurine	HMDB0000965	cysteine	HMDB0000574	GCST90200379	M31453	4:138793652-139293652	-0.3684689250478596	0.2426400181488437	0.1288675776403268
MR-link 2	hypotaurine	HMDB0000965	serine	HMDB0000187	GCST90200379	bioa_018	4:138793652-139293652	0.0594345508532253	0.0772861029603519	0.4418814994979072
MR-link 2	cortisol	HMDB0000063	leucine	HMDB0000687	GCST90200378	met-d-Leu	14:94554700-95054700	-0.0329081244910112	0.0642111704863313	0.6083022141506692
MR-link 2	cortisol	HMDB0000063	alanine	HMDB0000161	GCST90200378	met-d-Ala	14:94554700-95054700	0.0080208398660788	0.0530248638086175	0.8797661740595609
MR-link 2	hypotaurine	HMDB0000965	7-methylxanthine	HMDB0001991	GCST90200379	M34390	4:138793652-139293652	-0.1111251187366445	0.2274602919139316	0.6251622082692037
MR-link 2	hypotaurine	HMDB0000965	hippurate	HMDB0000714	GCST90200379	M15753	4:138793652-139293652	-0.1185240013595467	0.1496197023771892	0.4282624870100634
MR-link 2	hypotaurine	HMDB0000965	2-oxoarginine*	HMDB0004225	GCST90200379	GCST90199903	4:138793652-139293652	-0.0363093486611669	0.1520457492614856	0.81125646904919
MR-link 2	hypotaurine	HMDB0000965	2-oxoarginine*	HMDB0004225	GCST90200379	GCST90199903	5:114821656-115321656	-0.0448652460304107	0.1181902748146246	0.7042409932494212
MR-link 2	hypotaurine	HMDB0000965	2-oxoarginine*	HMDB0004225	GCST90200379	GCST90199903	19:47031255-47531255	0.1609287663560949	0.1954844754858463	0.4103769744824687
MR-link 2	hypotaurine	HMDB0000965	3-aminoisobutyrate	HMDB0002166	GCST90200379	GCST90200310	4:138793652-139293652	0.0916521357712826	0.1787998794814049	0.6082338236769245
MR-link 2	hypotaurine	HMDB0000965	3-aminoisobutyrate	HMDB0002166	GCST90200379	GCST90200310	5:114821656-115321656	0.0582223308524247	0.1223770178186866	0.6342439675747795
MR-link 2	hypotaurine	HMDB0000965	3-aminoisobutyrate	HMDB0002166	GCST90200379	GCST90200310	19:47031255-47531255	0.1387207405353022	0.1952160208975983	0.4773313934746078
MR-link 2	hypotaurine	HMDB0000965	citrate	HMDB0000094	GCST90200379	met-d-Citrate	4:138793652-139293652	-0.0372874908252374	0.0404497676156096	0.3566213637023375
MR-link 2	hypotaurine	HMDB0000965	citrate	HMDB0000094	GCST90200379	met-d-Citrate	5:114821656-115321656	0.0479281344940257	0.0338432491959429	0.1567227940358021
MR-link 2	hypotaurine	HMDB0000965	citrate	HMDB0000094	GCST90200379	met-d-Citrate	19:47031255-47531255	0.0129860148393384	0.0574596837150416	0.8211997104822296
MR-link 2	hypotaurine	HMDB0000965	alanine	HMDB0000161	GCST90200379	M32339	4:138793652-139293652	0.071299353549669	0.1530756460375962	0.6413740151498246
MR-link 2	cystathionine	HMDB0000099	pantothenate	HMDB0000210	GCST90200383	M01508	19:33152807-33652807	-0.0468473832231002	0.1732618865961382	0.7868642207589103
MR-link 2	hypotaurine	HMDB0000965	creatinine	HMDB0000562	GCST90200379	GCST90200366	4:138793652-139293652	0.2493398615988751	0.1544173712591757	0.1063726858859774
MR-link 2	hypotaurine	HMDB0000965	creatinine	HMDB0000562	GCST90200379	GCST90200366	5:114821656-115321656	-0.1204878745637073	0.1122859681091056	0.283251014477815
MR-link 2	hypotaurine	HMDB0000965	creatinine	HMDB0000562	GCST90200379	GCST90200366	19:47031255-47531255	0.2828621974123134	0.1958952803091788	0.1487541786783505
MR-link 2	cortisol	HMDB0000063	taurine	HMDB0000251	GCST90200378	bioa_034	14:94554700-95054700	0.0919324120524616	0.1138409339042784	0.419348840933939
MR-link 2	hypotaurine	HMDB0000965	pyruvate	HMDB0000243	GCST90200379	met-d-Pyruvate	4:138793652-139293652	-0.0807242755227012	0.0556477214257336	0.1468828098399283
MR-link 2	hypotaurine	HMDB0000965	pyruvate	HMDB0000243	GCST90200379	met-d-Pyruvate	5:114821656-115321656	0.0431158720753898	0.0307678021722076	0.1611151434661811
MR-link 2	hypotaurine	HMDB0000965	pyruvate	HMDB0000243	GCST90200379	met-d-Pyruvate	19:47031255-47531255	-0.0419852918050856	0.0504212158040841	0.4050190306335199
MR-link 2	s-1-pyrroline-5-carboxylate	HMDB0001301	spermidine	HMDB0001257	GCST90200381	GCST90200423	1:18949448-19449448	-0.1288230190592678	0.1713636446367382	0.4522000144533864
MR-link 2	s-1-pyrroline-5-carboxylate	HMDB0001301	spermidine	HMDB0001257	GCST90200381	GCST90200423	8:144432748-145014955	-0.0048682487858702	0.0587512671148449	0.9339612522360284
MR-link 2	hypotaurine	HMDB0000965	aspartate	HMDB0000191	GCST90200379	GCST90200370	4:138793652-139293652	0.0365782255254905	0.1988754555784414	0.8540720659411084
MR-link 2	hypotaurine	HMDB0000965	aspartate	HMDB0000191	GCST90200379	GCST90200370	5:114821656-115321656	0.2377969211706879	0.141093978653523	0.09191534618655
MR-link 2	hypotaurine	HMDB0000965	aspartate	HMDB0000191	GCST90200379	GCST90200370	19:47031255-47531255	0.3169414883824011	0.1870393925072067	0.0901670251022284
MR-link 2	cystathionine	HMDB0000099	paraxanthine	HMDB0001860	GCST90200383	M18254	19:33152807-33652807	0.0523148062376327	0.2156882083324055	0.8083553431542054
MR-link 2	hypotaurine	HMDB0000965	acetylphosphate	HMDB0001494	GCST90200379	M15488	4:138793652-139293652	-0.1807440871432918	0.2111073527952598	0.3919029551507694
MR-link 2	cystathionine	HMDB0000099	cortisol	HMDB0000063	GCST90200383	M01712	19:33152807-33652807	0.2703610946958112	0.2062109428970199	0.1898273759426391
MR-link 2	hypotaurine	HMDB0000965	asparagine	HMDB0000168	GCST90200379	GCST90200452	4:138793652-139293652	0.0828726996090385	0.1436297247220007	0.5639472232811666
MR-link 2	hypotaurine	HMDB0000965	asparagine	HMDB0000168	GCST90200379	GCST90200452	5:114821656-115321656	0.2070273103466897	0.1098164771385772	0.0594012583967733
MR-link 2	hypotaurine	HMDB0000965	asparagine	HMDB0000168	GCST90200379	GCST90200452	19:47031255-47531255	0.0180911825750736	0.2069560156068383	0.930341176378272
MR-link 2	orotate	HMDB0000226	xanthine	HMDB0000292	GCST90200392	M03147	3:123305909-124961335	-0.0459714080387602	0.0361717202910612	0.2037566650608917
MR-link 2	orotate	HMDB0000226	xanthine	HMDB0000292	GCST90200392	M03147	7:32831514-33590783	0.0369181569186917	0.0575020665404076	0.5208525172871303
MR-link 2	hypotaurine	HMDB0000965	methionine	HMDB0000696	GCST90200379	GCST90200391	4:138793652-139293652	-0.1058987547157143	0.1714369316363618	0.5367647973174003
MR-link 2	hypotaurine	HMDB0000965	methionine	HMDB0000696	GCST90200379	GCST90200391	5:114821656-115321656	0.2211593900107247	0.1149229780684726	0.0543027087083747
MR-link 2	hypotaurine	HMDB0000965	methionine	HMDB0000696	GCST90200379	GCST90200391	19:47031255-47531255	-0.0185123062945588	0.1847888432559286	0.9202007365209758
MR-link 2	cortisol	HMDB0000063	acetate	HMDB0000042	GCST90200378	met-d-Acetate	14:94554700-95054700	0.0780021903604479	0.0508211811666639	0.1248240596989828
MR-link 2	hypotaurine	HMDB0000965	cholesterol	HMDB0000067	GCST90200379	M00063	4:138793652-139293652	0.0570034322060791	0.1575921902703603	0.7175651442042796
MR-link 2	s-1-pyrroline-5-carboxylate	HMDB0001301	n-formylanthranilic acid	HMDB0004089	GCST90200381	GCST90199960	1:18949448-19449448	0.085225431489437	0.1606611298819197	0.5957881663716564
MR-link 2	s-1-pyrroline-5-carboxylate	HMDB0001301	n-formylanthranilic acid	HMDB0004089	GCST90200381	GCST90199960	8:144432748-145014955	0.0569285921351813	0.0435643431225354	0.1912907161073488
MR-link 2	hypotaurine	HMDB0000965	glutamine	HMDB0000641	GCST90200379	M00053	4:138793652-139293652	0.0645707028235244	0.1517137926456432	0.6703930345190052
MR-link 2	s-1-pyrroline-5-carboxylate	HMDB0001301	glycerol 3-phosphate	HMDB0000126	GCST90200381	GCST90199638	1:18949448-19449448	0.0012271233183511	0.1581636511513549	0.9938096211110012
MR-link 2	s-1-pyrroline-5-carboxylate	HMDB0001301	glycerol 3-phosphate	HMDB0000126	GCST90200381	GCST90199638	8:144432748-145014955	0.0224055902002957	0.0422953242134843	0.5962911422676446
MR-link 2	hypotaurine	HMDB0000965	alpha-tocopherol	HMDB0001893	GCST90200379	M01561	4:138793652-139293652	-0.0607270282910484	0.1558436813171258	0.6967833305608506
MR-link 2	hypotaurine	HMDB0000965	taurocholate	HMDB0000036	GCST90200379	GCST90200333	4:138793652-139293652	-0.1241178543585173	0.1528754560178457	0.416855502362875
MR-link 2	hypotaurine	HMDB0000965	taurocholate	HMDB0000036	GCST90200379	GCST90200333	5:114821656-115321656	-0.1102495817481289	0.1256691993835989	0.3803237419343412
MR-link 2	hypotaurine	HMDB0000965	taurocholate	HMDB0000036	GCST90200379	GCST90200333	19:47031255-47531255	0.235330004990216	0.2547837688102223	0.3556706636996352
MR-link 2	hypotaurine	HMDB0000965	4-acetamidobutanoate	HMDB0003681	GCST90200379	GCST90200311	4:138793652-139293652	0.3500126241083234	0.1872541086756546	0.0615970410790827
MR-link 2	hypotaurine	HMDB0000965	4-acetamidobutanoate	HMDB0003681	GCST90200379	GCST90200311	5:114821656-115321656	0.0821547523627451	0.1211920435043346	0.4978420792711642
MR-link 2	hypotaurine	HMDB0000965	4-acetamidobutanoate	HMDB0003681	GCST90200379	GCST90200311	19:47031255-47531255	-0.0772529961044116	0.2311604648647465	0.7382313573518484
MR-link 2	hypotaurine	HMDB0000965	allantoin	HMDB0000462	GCST90200379	GCST90200286	4:138793652-139293652	-0.0564971030803437	0.1970278877750824	0.7743062518751519
MR-link 2	hypotaurine	HMDB0000965	allantoin	HMDB0000462	GCST90200379	GCST90200286	5:114821656-115321656	-0.1215622968710936	0.1305757433035895	0.3518683018220322
MR-link 2	hypotaurine	HMDB0000965	allantoin	HMDB0000462	GCST90200379	GCST90200286	19:47031255-47531255	-0.0204963360246495	0.1826843111684171	0.9106684909097224
MR-link 2	s-1-pyrroline-5-carboxylate	HMDB0001301	2-aminobutyrate	HMDB0000452	GCST90200381	M32348	8:144432748-145014955	0.1136241299405053	0.0612555987120908	0.0636078968324921
MR-link 2	hypotaurine	HMDB0000965	dihydroorotate	HMDB03349	GCST90200379	GCST90200444	4:138793652-139293652	0.0032168781944325	0.1961335009183041	0.9869141051335094
MR-link 2	hypotaurine	HMDB0000965	dihydroorotate	HMDB03349	GCST90200379	GCST90200444	5:114821656-115321656	0.0329582407089999	0.1193066856750117	0.7823575446705459
MR-link 2	hypotaurine	HMDB0000965	dihydroorotate	HMDB03349	GCST90200379	GCST90200444	19:47031255-47531255	0.1955766229652575	0.2115521854230053	0.3552343476314932
MR-link 2	cystathionine	HMDB0000099	cholesterol	HMDB0000067	GCST90200383	GCST90200368	1:70631670-71131670	-0.1063651261615113	0.149558997893988	0.4769654172523869
MR-link 2	cystathionine	HMDB0000099	cholesterol	HMDB0000067	GCST90200383	GCST90200368	19:33152807-33652807	0.0338167779455943	0.1699370669217395	0.8422659592867426
MR-link 2	cystathionine	HMDB0000099	taurochenodeoxycholate	HMDB0000951	GCST90200383	M18494	19:33152807-33652807	0.5022301400719538	0.2024285385994828	0.0131005411312587
MR-link 2	cystathionine	HMDB0000099	eicosapentaenoate (epa; 20:5n3)	HMDB0001999	GCST90200383	M18467	19:33152807-33652807	-0.2735625158224753	0.1802399390753803	0.129072749293741
MR-link 2	hypotaurine	HMDB0000965	3-methyl-2-oxobutyrate	HMDB0000019	GCST90200379	GCST90199677	4:138793652-139293652	-0.1094138632014624	0.1411585469286004	0.4382727297027675
MR-link 2	hypotaurine	HMDB0000965	3-methyl-2-oxobutyrate	HMDB0000019	GCST90200379	GCST90199677	5:114821656-115321656	0.1614846947914085	0.1322304761487764	0.221996456942415
MR-link 2	hypotaurine	HMDB0000965	3-methyl-2-oxobutyrate	HMDB0000019	GCST90200379	GCST90199677	19:47031255-47531255	-0.1583386415468335	0.1827444862692211	0.3862443902123655
MR-link 2	hypotaurine	HMDB0000965	dimethylglycine	HMDB0000092	GCST90200379	GCST90200424	4:138793652-139293652	-0.0621298716107759	0.1862642877035644	0.7387134062328533
MR-link 2	hypotaurine	HMDB0000965	dimethylglycine	HMDB0000092	GCST90200379	GCST90200424	5:114821656-115321656	0.1321722374255739	0.1172379559789916	0.2595800107039071
MR-link 2	hypotaurine	HMDB0000965	dimethylglycine	HMDB0000092	GCST90200379	GCST90200424	19:47031255-47531255	0.25629634164743	0.187012141267362	0.1705372106743284
MR-link 2	hypotaurine	HMDB0000965	3-(4-hydroxyphenyl)lactate	HMDB0000755	GCST90200379	GCST90200371	4:138793652-139293652	-0.1612848890190732	0.1412915112072235	0.2536600605560351
MR-link 2	hypotaurine	HMDB0000965	3-(4-hydroxyphenyl)lactate	HMDB0000755	GCST90200379	GCST90200371	5:114821656-115321656	-0.1218116934018309	0.1351557273338607	0.3674452090293345
MR-link 2	hypotaurine	HMDB0000965	3-(4-hydroxyphenyl)lactate	HMDB0000755	GCST90200379	GCST90200371	19:47031255-47531255	-0.1446396536833392	0.1949583021377728	0.4581476482118698
MR-link 2	s-1-pyrroline-5-carboxylate	HMDB0001301	phenylethylamine	HMDB0012275	GCST90200381	bioa_015	1:18949448-19449448	-0.038920598972674	0.1559981271887801	0.8029786704573949
MR-link 2	s-1-pyrroline-5-carboxylate	HMDB0001301	phenylethylamine	HMDB0012275	GCST90200381	bioa_015	8:144432748-145014955	0.0693028526767853	0.0427108092663861	0.1046734702868506
MR-link 2	s-1-pyrroline-5-carboxylate	HMDB0001301	7-methylxanthine	HMDB0001991	GCST90200381	GCST90199754	1:18949448-19449448	-0.0554717669671778	0.1649026594432361	0.736576051630245
MR-link 2	s-1-pyrroline-5-carboxylate	HMDB0001301	7-methylxanthine	HMDB0001991	GCST90200381	GCST90199754	8:144432748-145014955	0.0814544148738816	0.0423924591161598	0.0546767107570754
MR-link 2	guanidinoacetate	HMDB0000128	pyruvate	HMDB0000243	GCST90200384	M00599	6:131647278-132147278	-0.193220102990122	0.2430637249110723	0.4266507371221292
MR-link 2	guanidinoacetate	HMDB0000128	pyruvate	HMDB0000243	GCST90200384	M00599	12:101043-601043	0.0750187185611396	0.1642888069491803	0.6479391099062802
MR-link 2	sphingosine	HMDB0000252	dehydroepiandrosterone sulfate (dhea-s)	HMDB0001032	GCST90200385	GCST90199673	3:56598999-57098999	0.2197526991634067	0.1449572698841036	0.1295237517473556
MR-link 2	sphingosine	HMDB0000252	acetone	HMDB0001659	GCST90200385	met-d-Acetone	3:56598999-57098999	-0.0355229442786192	0.042894328524142	0.4075854754195517
MR-link 2	orotate	HMDB0000226	ornithine	HMDB0000214	GCST90200392	M01493	3:123305909-124961335	0.0141092183746799	0.0341741825969775	0.6797077877988718
MR-link 2	orotate	HMDB0000226	ornithine	HMDB0000214	GCST90200392	M01493	7:32831514-33590783	0.0091056178472426	0.0540269969317417	0.8661598209266751
MR-link 2	phosphate	HMDB0001429	oleate (18:1n9)	HMDB0000207	GCST90200393	M01359	1:21570042-22070042	-0.3295621080484747	0.1466356389785978	0.0246087394945631
MR-link 2	phosphate	HMDB0001429	citrulline	HMDB0000904	GCST90200393	bioa_005	1:21570042-22070042	-0.0140544697145956	0.0808010120110469	0.8619131834983975
MR-link 2	phosphate	HMDB0001429	arginine	HMDB0000517	GCST90200393	bioa_002	1:21570042-22070042	0.0986088247506291	0.0779666701699779	0.2059587586973432
MR-link 2	phosphate	HMDB0001429	alanine	HMDB0000161	GCST90200393	GCST90200431	1:21570042-22070042	0.0541929499746991	0.1446064434933106	0.7078377347582139
MR-link 2	phosphate	HMDB0001429	leucine	HMDB0000687	GCST90200393	met-d-Leu	1:21570042-22070042	-0.0201576003031953	0.0395515044387924	0.6102935687459614
MR-link 2	phosphate	HMDB0001429	acetate	HMDB0000042	GCST90200393	met-d-Acetate	1:21570042-22070042	0.0267721508492398	0.0375901783279033	0.476333922874349
MR-link 2	phenylalanine	HMDB0000159	urea	HMDB0000294	GCST90200396	M01670	12:103005621-103594137	-0.2804288310735977	0.1312461196908427	0.0326253474456542
MR-link 2	phenylalanine	HMDB0000159	5-oxoproline	HMDB0000267	GCST90200396	M01494	12:103005621-103594137	0.0119557088993794	0.1524508684090218	0.9374912944356146
MR-link 2	phenylalanine	HMDB0000159	urate	HMDB0000289	GCST90200396	M01604	12:103005621-103594137	-0.015698461104403	0.1072002298879126	0.8835736145279649
MR-link 2	phenylalanine	HMDB0000159	glycerol 3-phosphate	HMDB0000126	GCST90200396	M15365	12:103005621-103594137	0.09961900417862	0.1160593459275967	0.3907017744754135
MR-link 2	phenylalanine	HMDB0000159	valine	HMDB0000883	GCST90200396	M01649	12:103005621-103594137	0.0370846724381117	0.1016276640570654	0.7151806347180826
MR-link 2	phenylalanine	HMDB0000159	n-formylanthranilic acid	HMDB0004089	GCST90200396	GCST90199960	12:103005621-103594137	0.1963914947346705	0.0990694875221653	0.047438844066112
MR-link 2	phenylalanine	HMDB0000159	choline	HMDB0000097	GCST90200396	M15506	12:103005621-103594137	0.0301144715501751	0.0997242834999873	0.762669354796609
MR-link 2	phenylalanine	HMDB0000159	hippurate	HMDB0000714	GCST90200396	M15753	12:103005621-103594137	-0.1380560081281319	0.0996022511444437	0.1657245615559986
MR-link 2	phenylalanine	HMDB0000159	cysteinylglycine	HMDB0000078	GCST90200396	GCST90200364	12:103005621-103594137	0.1290543413512388	0.0952099232377718	0.1752673698607495
MR-link 2	phenylalanine	HMDB0000159	heme	HMDB0003178	GCST90200396	M32593	12:103005621-103594137	0.0606425702811701	0.1430384350749084	0.6715950089919234
MR-link 2	phenylalanine	HMDB0000159	creatine	HMDB0000064	GCST90200396	M27718	12:103005621-103594137	-0.0740464546329019	0.1032255415679464	0.4731724313647387
MR-link 2	phenylalanine	HMDB0000159	glucuronate	HMDB0000127	GCST90200396	GCST90199641	12:103005621-103594137	0.1145221275975017	0.107785071315312	0.2880066981382075
MR-link 2	phenylalanine	HMDB0000159	urate	HMDB0000289	GCST90200396	GCST90200307	12:103005621-103594137	0.2062060218963431	0.0947671265637919	0.029560977980233
MR-link 2	phenylalanine	HMDB0000159	cysteine	HMDB0000574	GCST90200396	M31453	12:103005621-103594137	-0.0898429877519327	0.1444306745197515	0.533909506941759
MR-link 2	phenylalanine	HMDB0000159	alpha-tocopherol	HMDB0001893	GCST90200396	GCST90200302	12:103005621-103594137	-0.0019791644791785	0.1099633440923772	0.985640128174316
MR-link 2	phenylalanine	HMDB0000159	theobromine	HMDB0002825	GCST90200396	GCST90199644	12:103005621-103594137	0.152359749933858	0.0988052337434975	0.123068479281216
MR-link 2	phenylalanine	HMDB0000159	sphinganine	HMDB0000269	GCST90200396	GCST90200374	12:103005621-103594137	-0.0372123165201373	0.1158360407815828	0.7480210197330095
MR-link 2	orotate	HMDB0000226	3-hydroxybutyrate (bhba)	HMDB0000011	GCST90200392	met-d-bOHbutyrate	3:123305909-124961335	0.0032739404004475	0.0085053843357986	0.7002925183064208
MR-link 2	orotate	HMDB0000226	3-hydroxybutyrate (bhba)	HMDB0000011	GCST90200392	met-d-bOHbutyrate	7:32831514-33590783	0.0010268122603641	0.0129603329483881	0.9368518260511975
MR-link 2	phenylalanine	HMDB0000159	alanine	HMDB0000161	GCST90200396	GCST90200431	12:103005621-103594137	0.2192706155974247	0.0956509876009161	0.0218823962634187
MR-link 2	phenylalanine	HMDB0000159	citrulline	HMDB0000904	GCST90200396	bioa_005	12:103005621-103594137	0.0540338365650195	0.0550426703602572	0.3262615689581959
MR-link 2	phenylalanine	HMDB0000159	kynurenate	HMDB0000715	GCST90200396	GCST90200454	12:103005621-103594137	0.2874016866694895	0.0940204171462234	0.0022371288978772
MR-link 2	phenylalanine	HMDB0000159	phenylethylamine	HMDB0012275	GCST90200396	bioa_015	12:103005621-103594137	-0.1272800349781214	0.096483323830722	0.1871049111829257
MR-link 2	phenylalanine	HMDB0000159	sarcosine	HMDB0000271	GCST90200396	bioa_031	12:103005621-103594137	0.0029370228372206	0.0561505700565358	0.9582847147608636
MR-link 2	phenylalanine	HMDB0000159	spermidine	HMDB0001257	GCST90200396	bioa_033	12:103005621-103594137	-0.068184794495067	0.071974364423273	0.3434613071434671
MR-link 2	phenylalanine	HMDB0000159	tryptophan	HMDB0000929	GCST90200396	bioa_020	12:103005621-103594137	-0.0076703794342132	0.0490298191250559	0.8756837256975429
MR-link 2	phenylalanine	HMDB0000159	acetate	HMDB0000042	GCST90200396	met-d-Acetate	12:103005621-103594137	-0.0352261589424821	0.0275466155242595	0.2009732863164215
MR-link 2	phenylalanine	HMDB0000159	creatinine	HMDB0000562	GCST90200396	met-d-Creatinine	12:103005621-103594137	0.0186556194304052	0.0315454386172217	0.5542599357388904
MR-link 2	phenylalanine	HMDB0000159	acetoacetate	HMDB0000060	GCST90200396	met-d-Acetoacetate	12:103005621-103594137	-0.0153637123449623	0.0248654718217183	0.5366588282366633
MR-link 2	phenylalanine	HMDB0000159	histidine	HMDB0000177	GCST90200396	met-d-His	12:103005621-103594137	0.0103952217172745	0.0244008984441531	0.6700947369853303
MR-link 2	myo-inositol	HMDB0000211	7-methylxanthine	HMDB0001991	GCST90200401	GCST90199754	16:24676314-25176314	-0.144319603317403	0.1471705269632283	0.3267760074612171
MR-link 2	myo-inositol	HMDB0000211	7-methylxanthine	HMDB0001991	GCST90200401	GCST90199754	19:18383755-18883755	0.448550423463573	0.207649761232007	0.030762627796185
MR-link 2	myo-inositol	HMDB0000211	gluconate	HMDB0000625	GCST90200401	GCST90200373	16:24676314-25176314	0.0573160047425399	0.1528942564918282	0.7077545497736095
MR-link 2	myo-inositol	HMDB0000211	gluconate	HMDB0000625	GCST90200401	GCST90200373	19:18383755-18883755	0.2289571758636727	0.2329799447319458	0.3257386621571267
MR-link 2	myo-inositol	HMDB0000211	5-oxoproline	HMDB0000267	GCST90200401	M01494	16:24676314-25176314	-0.2652882045558828	0.1666396311455519	0.1113875202891833
MR-link 2	myo-inositol	HMDB0000211	cortisone	HMDB0002802	GCST90200401	M01769	16:24676314-25176314	-0.0585884252257537	0.1886416162281454	0.75611948181262
MR-link 2	myo-inositol	HMDB0000211	acetone	HMDB0001659	GCST90200401	met-d-Acetone	16:24676314-25176314	-0.0051027355159666	0.0378282290612621	0.8926970549361076
MR-link 2	myo-inositol	HMDB0000211	acetone	HMDB0001659	GCST90200401	met-d-Acetone	19:18383755-18883755	-0.0260263858026557	0.059572015116737	0.6621915126473192
MR-link 2	citrulline	HMDB0000904	paraxanthine	HMDB0001860	GCST90200403	GCST90199654	2:211084708-211584708	0.0195969528533248	0.1460437416186777	0.8932558895759395
MR-link 2	citrulline	HMDB0000904	paraxanthine	HMDB0001860	GCST90200403	GCST90199654	9:133044244-133573675	0.2686032456610562	0.1578768675222772	0.0888779533636543
MR-link 2	citrulline	HMDB0000904	retinol (vitamin a)	HMDB0000305	GCST90200403	GCST90200405	2:211084708-211584708	0.0145339539121133	0.1290335607261246	0.9103183454390564
MR-link 2	citrulline	HMDB0000904	retinol (vitamin a)	HMDB0000305	GCST90200403	GCST90200405	9:133044244-133573675	-0.0547183283250152	0.2191749815958188	0.802853461412989
MR-link 2	ornithine	HMDB0000214	inosine 5'-monophosphate (imp)	HMDB0000175	GCST90200404	GCST90200395	6:131644358-132144358	-0.3263400847505502	0.2160120668064186	0.130852329392438
MR-link 2	ornithine	HMDB0000214	inosine 5'-monophosphate (imp)	HMDB0000175	GCST90200404	GCST90200395	6:161178041-161678041	-8.936550317582793	17.385520555874063	0.6072361964293365
MR-link 2	ornithine	HMDB0000214	leucine	HMDB0000687	GCST90200404	GCST90200389	6:131644358-132144358	0.4086429805825188	0.140820539327341	0.0037094174928496
MR-link 2	ornithine	HMDB0000214	leucine	HMDB0000687	GCST90200404	GCST90200389	6:161178041-161678041	1.6836902242782044e-15	8.82738580306371e-10	0.9999984781559738
MR-link 2	1-methylnicotinamide	HMDB0000699	glutamine	HMDB0000641	GCST90200406	M00053	6:160317928-160817928	0.215599992435466	0.1512213906797118	0.1539479755455335
MR-link 2	1-methylnicotinamide	HMDB0000699	histidine	HMDB0000177	GCST90200406	M00059	6:160317928-160817928	0.021676424134726	0.1408429904519209	0.8776847329630763
MR-link 2	1-methylnicotinamide	HMDB0000699	creatinine	HMDB0000562	GCST90200406	M00513	6:160317928-160817928	-0.0498719230777902	0.2362350458323673	0.8328003057343699
MR-link 2	1-methylnicotinamide	HMDB0000699	paraxanthine	HMDB0001860	GCST90200406	M18254	6:160317928-160817928	-0.0179038246208482	0.1458836592832637	0.9023234955399474
MR-link 2	retinol (vitamin a)	HMDB0000305	tryptophan	HMDB0000929	GCST90200405	GCST90200441	18:28939457-29439457	-0.1289603731978883	0.2039129202209947	0.5271068166687947
MR-link 2	retinol (vitamin a)	HMDB0000305	tryptophan	HMDB0000929	GCST90200405	GCST90200441	20:38915692-39415692	-0.2466734247626129	0.3187103699715332	0.4389463804040671
MR-link 2	1-methylnicotinamide	HMDB0000699	cysteine	HMDB0000574	GCST90200406	M31453	6:160317928-160817928	0.1485859816055357	0.1669665191164663	0.3735116198291311
MR-link 2	1-methylnicotinamide	HMDB0000699	glutamate	HMDB0000148	GCST90200406	M32322	6:160317928-160817928	-0.2650859835097552	0.1420534027009324	0.0620272492273511
MR-link 2	1-methylnicotinamide	HMDB0000699	creatine	HMDB0000064	GCST90200406	M27718	6:160317928-160817928	-0.6047480885013576	0.1623369250846686	0.0001951100336291
MR-link 2	1-methylnicotinamide	HMDB0000699	arginine	HMDB0000517	GCST90200406	M01638	6:160317928-160817928	0.4030310178811633	0.1533735687686423	0.0085945690792104
MR-link 2	retinol (vitamin a)	HMDB0000305	n-acetyl-aspartyl-glutamate (naag)	HMDB0001067	GCST90200405	GCST90200684	18:28939457-29439457	0.2186437505619396	0.2998871427781793	0.4659485822459842
MR-link 2	retinol (vitamin a)	HMDB0000305	n-acetyl-aspartyl-glutamate (naag)	HMDB0001067	GCST90200405	GCST90200684	20:38915692-39415692	0.3109193500098581	0.2161606529873665	0.1503286387585922
MR-link 2	1-methylnicotinamide	HMDB0000699	cysteinylglycine	HMDB0000078	GCST90200406	GCST90200364	6:160317928-160817928	-0.0533835350360363	0.1773146882026071	0.7633636891026017
MR-link 2	retinol (vitamin a)	HMDB0000305	acetate	HMDB0000042	GCST90200405	met-d-Acetate	18:28939457-29439457	-0.0650941871134539	0.0563641980515202	0.2481373756592797
MR-link 2	retinol (vitamin a)	HMDB0000305	acetate	HMDB0000042	GCST90200405	met-d-Acetate	20:38915692-39415692	0.0133927822564418	0.0668528223499978	0.8412206724487934
MR-link 2	1-methylnicotinamide	HMDB0000699	inosine 5'-monophosphate (imp)	HMDB0000175	GCST90200406	GCST90200395	6:160317928-160817928	-0.4690513847945801	0.2092005579845981	0.0249540409441536
MR-link 2	1-methylnicotinamide	HMDB0000699	orotate	HMDB0000226	GCST90200406	GCST90200392	6:160317928-160817928	-0.0941812768464541	0.129458856112761	0.4669199091553946
MR-link 2	1-methylnicotinamide	HMDB0000699	guanidinoacetate	HMDB0000128	GCST90200406	GCST90200384	6:160317928-160817928	-0.0963723294440142	0.1349373943083611	0.4751033224843575
MR-link 2	1-methylnicotinamide	HMDB0000699	n-palmitoyl-sphinganine (d18:0/16:0)	HMDB11760	GCST90200406	GCST90200064	6:160317928-160817928	0.1929359533232954	0.1623644755491436	0.2347194898200921
MR-link 2	1-methylnicotinamide	HMDB0000699	leucine	HMDB0000687	GCST90200406	bioa_011	6:160317928-160817928	-0.123618735501746	0.0606345851315282	0.0414750258555829
MR-link 2	1-methylnicotinamide	HMDB0000699	leucine	HMDB0000687	GCST90200406	GCST90200389	6:160317928-160817928	0.0234080305901771	0.1460270185809814	0.872645300929616
MR-link 2	1-methylnicotinamide	HMDB0000699	serine	HMDB0000187	GCST90200406	bioa_018	6:160317928-160817928	-0.1239406189919582	0.0940217727938869	0.1874327257385514
MR-link 2	1-methylnicotinamide	HMDB0000699	sulfate*	HMDB01448	GCST90200406	GCST90199896	6:160317928-160817928	0.0308412986503715	0.1490197744090103	0.8360402268173517
MR-link 2	1-methylnicotinamide	HMDB0000699	valine	HMDB0000883	GCST90200406	bioa_022	6:160317928-160817928	-0.1158346724160417	0.0564161007267214	0.0400512351082363
MR-link 2	uridine	HMDB0000296	glucose	HMDB0000122	GCST90200407	M20489	1:20666238-21166238	-0.0400741566960004	0.135190171337899	0.7669032188513056
MR-link 2	uridine	HMDB0000296	glucose	HMDB0000122	GCST90200407	M20489	7:47877194-48377194	-0.2484463960658983	0.2908486478257043	0.3929875527439105
MR-link 2	uridine	HMDB0000296	glucose	HMDB0000122	GCST90200407	M20489	22:50686035-51186035	-0.1405012554746124	0.1968874182481207	0.4754670372906635
MR-link 2	uridine	HMDB0000296	phosphate	HMDB0001429	GCST90200407	GCST90200393	1:20666238-21166238	0.0187442726270151	0.1692995253654727	0.9118410595467512
MR-link 2	uridine	HMDB0000296	phosphate	HMDB0001429	GCST90200407	GCST90200393	7:47877194-48377194	0.151991306407263	0.2520513761875144	0.5464972700187549
MR-link 2	uridine	HMDB0000296	phosphate	HMDB0001429	GCST90200407	GCST90200393	22:50686035-51186035	-0.1374858579958508	0.2361282859779729	0.5603978326550778
MR-link 2	uridine	HMDB0000296	eicosapentaenoate (epa; 20:5n3)	HMDB0001999	GCST90200407	GCST90200349	1:20666238-21166238	0.131982396708043	0.1266627638378349	0.2974124227675799
MR-link 2	uridine	HMDB0000296	eicosapentaenoate (epa; 20:5n3)	HMDB0001999	GCST90200407	GCST90200349	7:47877194-48377194	0.4380380267729982	0.2169957906565987	0.0435238623964468
MR-link 2	uridine	HMDB0000296	eicosapentaenoate (epa; 20:5n3)	HMDB0001999	GCST90200407	GCST90200349	22:50686035-51186035	0.4396561298078445	0.1632614037473115	0.0070821155431434
MR-link 2	uridine	HMDB0000296	n-stearoyl-sphingosine (d18:1/18:0)*	HMDB0004950	GCST90200407	GCST90200341	1:20666238-21166238	0.1788907625222615	0.1680115162851225	0.2869877284379958
MR-link 2	uridine	HMDB0000296	n-stearoyl-sphingosine (d18:1/18:0)*	HMDB0004950	GCST90200407	GCST90200341	7:47877194-48377194	-0.2675503103346257	0.2248012306273245	0.2339819772194462
MR-link 2	uridine	HMDB0000296	n-stearoyl-sphingosine (d18:1/18:0)*	HMDB0004950	GCST90200407	GCST90200341	22:50686035-51186035	0.337527230003285	0.1746220496167951	0.0532483271659338
MR-link 2	uridine	HMDB0000296	glycerol	HMDB0000131	GCST90200407	GCST90200325	1:20666238-21166238	-0.1015860781129728	0.2557091976784762	0.6911669685754522
MR-link 2	uridine	HMDB0000296	glycerol	HMDB0000131	GCST90200407	GCST90200325	7:47877194-48377194	-0.022898233473692	0.2262591743887173	0.91938887236276
MR-link 2	uridine	HMDB0000296	glycerol	HMDB0000131	GCST90200407	GCST90200325	22:50686035-51186035	0.0339986348620704	0.1592129942778692	0.8309043623653201
MR-link 2	uridine	HMDB0000296	citrate	HMDB0000094	GCST90200407	M01564	1:20666238-21166238	-0.0510231035079836	0.134410063759855	0.7042365980784326
MR-link 2	uridine	HMDB0000296	citrate	HMDB0000094	GCST90200407	M01564	7:47877194-48377194	-0.0001054607977626	0.2908535751664856	0.9997106944949438
MR-link 2	uridine	HMDB0000296	citrate	HMDB0000094	GCST90200407	M01564	22:50686035-51186035	-0.3111631320137724	0.2577946113122421	0.2274246206463804
MR-link 2	uridine	HMDB0000296	xanthine	HMDB0000292	GCST90200407	M03147	1:20666238-21166238	-0.1397836581304728	0.1910532547543393	0.4643836780158632
MR-link 2	uridine	HMDB0000296	xanthine	HMDB0000292	GCST90200407	M03147	7:47877194-48377194	0.0442899150975349	0.2261667012908786	0.8447443009933114
MR-link 2	uridine	HMDB0000296	xanthine	HMDB0000292	GCST90200407	M03147	22:50686035-51186035	-0.0793567286286616	0.2046204423157801	0.6981462465652662
MR-link 2	uridine	HMDB0000296	3-methyl-2-oxobutyrate	HMDB0000019	GCST90200407	GCST90199677	1:20666238-21166238	0.1334251161919517	0.1311610996279513	0.3090291216855388
MR-link 2	uridine	HMDB0000296	3-methyl-2-oxobutyrate	HMDB0000019	GCST90200407	GCST90199677	7:47877194-48377194	0.1948411475364015	0.3148972900733283	0.5360843102218041
MR-link 2	uridine	HMDB0000296	3-methyl-2-oxobutyrate	HMDB0000019	GCST90200407	GCST90199677	22:50686035-51186035	0.4674525505701635	0.176598337767559	0.0081213771913717
MR-link 2	uridine	HMDB0000296	alpha-tocopherol	HMDB0001893	GCST90200407	GCST90200302	1:20666238-21166238	0.3500407750095362	0.1331885473935035	0.0085848197851911
MR-link 2	uridine	HMDB0000296	alpha-tocopherol	HMDB0001893	GCST90200407	GCST90200302	7:47877194-48377194	0.2931989190786475	0.3161730415292331	0.3537516562890831
MR-link 2	uridine	HMDB0000296	alpha-tocopherol	HMDB0001893	GCST90200407	GCST90200302	22:50686035-51186035	0.0127758908078646	0.1683337439256704	0.939501683353212
MR-link 2	uridine	HMDB0000296	glycerophosphoethanolamine	HMDB0000114	GCST90200407	GCST90199808	1:20666238-21166238	0.412562775144296	0.1344474598540193	0.0021507879347842
MR-link 2	uridine	HMDB0000296	glycerophosphoethanolamine	HMDB0000114	GCST90200407	GCST90199808	7:47877194-48377194	0.3668469999422241	0.2618132193287965	0.1611607635422825
MR-link 2	uridine	HMDB0000296	glycerophosphoethanolamine	HMDB0000114	GCST90200407	GCST90199808	22:50686035-51186035	-0.0109548097501892	0.1621633877252569	0.9461405553095956
MR-link 2	uridine	HMDB0000296	dehydroepiandrosterone sulfate (dhea-s)	HMDB0001032	GCST90200407	GCST90199673	1:20666238-21166238	-0.0264315268724141	0.1329429967000432	0.8424047258411083
MR-link 2	uridine	HMDB0000296	dehydroepiandrosterone sulfate (dhea-s)	HMDB0001032	GCST90200407	GCST90199673	7:47877194-48377194	0.0440886680460324	0.2243034759382615	0.8441733517845841
MR-link 2	uridine	HMDB0000296	dehydroepiandrosterone sulfate (dhea-s)	HMDB0001032	GCST90200407	GCST90199673	22:50686035-51186035	-0.1630906809977568	0.1881788680976862	0.3861178921129387
MR-link 2	uridine	HMDB0000296	choline phosphate	HMDB0001565	GCST90200407	GCST90200363	1:20666238-21166238	0.075915009844753	0.1877534872768219	0.6859675521533715
MR-link 2	uridine	HMDB0000296	choline phosphate	HMDB0001565	GCST90200407	GCST90200363	7:47877194-48377194	0.1535316325109982	0.2726571326320071	0.5733707843676676
MR-link 2	uridine	HMDB0000296	choline phosphate	HMDB0001565	GCST90200407	GCST90200363	22:50686035-51186035	-0.0627375924800341	0.1783840310298587	0.725063560070712
MR-link 2	uridine	HMDB0000296	isoleucine	HMDB0000172	GCST90200407	GCST90200399	1:20666238-21166238	-0.1504875330104424	0.1234577701720952	0.2228672164066104
MR-link 2	uridine	HMDB0000296	isoleucine	HMDB0000172	GCST90200407	GCST90200399	7:47877194-48377194	-0.2084026591293193	0.2396532696719873	0.3845186367132154
MR-link 2	uridine	HMDB0000296	isoleucine	HMDB0000172	GCST90200407	GCST90200399	22:50686035-51186035	-0.0284947704868158	0.1999847023188919	0.8866971235245005
MR-link 2	uridine	HMDB0000296	5-acetylamino-6-formylamino-3-methyluracil	HMDB0011105	GCST90200407	GCST90200680	1:20666238-21166238	-0.1403268110852815	0.1377593065200784	0.3083750409388598
MR-link 2	uridine	HMDB0000296	5-acetylamino-6-formylamino-3-methyluracil	HMDB0011105	GCST90200407	GCST90200680	7:47877194-48377194	0.0792806729819557	0.3462095542703186	0.8188718681617488
MR-link 2	uridine	HMDB0000296	5-acetylamino-6-formylamino-3-methyluracil	HMDB0011105	GCST90200407	GCST90200680	22:50686035-51186035	0.0065782281653493	0.1761818965887865	0.9702157400074576
MR-link 2	glutamate	HMDB0000148	citrate	HMDB0000094	GCST90200412	GCST90200304	5:36388589-36888589	-0.3276499676694738	0.1877386658368875	0.0809422313638954
MR-link 2	uridine	HMDB0000296	isoleucine	HMDB0000172	GCST90200407	bioa_010	1:20666238-21166238	-0.003444223390351	0.0413437601694365	0.9336074582603764
MR-link 2	uridine	HMDB0000296	isoleucine	HMDB0000172	GCST90200407	bioa_010	7:47877194-48377194	-0.023982045646332	0.1084255296238568	0.8249487841410819
MR-link 2	uridine	HMDB0000296	isoleucine	HMDB0000172	GCST90200407	bioa_010	22:50686035-51186035	-0.0969738391045036	0.0676494872607673	0.1517221791282121
MR-link 2	glutamate	HMDB0000148	adenosine 5'-diphosphate (adp)	HMDB0001341	GCST90200412	GCST90200355	5:36388589-36888589	0.2380349682200802	0.3030950900741381	0.4322498589607899
MR-link 2	uridine	HMDB0000296	bilirubin (z,z)	HMDB0000054	GCST90200407	GCST90200704	1:20666238-21166238	0.1728686381144203	0.1526683960991741	0.2575022374861251
MR-link 2	uridine	HMDB0000296	bilirubin (z,z)	HMDB0000054	GCST90200407	GCST90200704	7:47877194-48377194	0.3525815450554516	0.2959822909424275	0.2335652139701365
MR-link 2	uridine	HMDB0000296	bilirubin (z,z)	HMDB0000054	GCST90200407	GCST90200704	22:50686035-51186035	0.2780268207907605	0.1657012879945433	0.0933705940049212
MR-link 2	uridine	HMDB0000296	sarcosine	HMDB0000271	GCST90200407	bioa_031	1:20666238-21166238	-0.1046035822027723	0.0817643682891081	0.2007809890992769
MR-link 2	uridine	HMDB0000296	sarcosine	HMDB0000271	GCST90200407	bioa_031	7:47877194-48377194	-0.0124458834619748	0.1274716461452264	0.9222209520923212
MR-link 2	uridine	HMDB0000296	sarcosine	HMDB0000271	GCST90200407	bioa_031	22:50686035-51186035	-0.1271397728242789	0.0914216228571588	0.1643173404014287
MR-link 2	serine	HMDB0000187	1,7-dimethylurate	HMDB0011103	GCST90200415	M34400	1:119778579-120514573	-0.1393634142332695	0.1149715451665301	0.2254527841292469
MR-link 2	serine	HMDB0000187	1,7-dimethylurate	HMDB0011103	GCST90200415	M34400	2:211290507-212040821	-0.1004108972517741	0.1129419470007157	0.3739768783980786
MR-link 2	serine	HMDB0000187	1,7-dimethylurate	HMDB0011103	GCST90200415	M34400	7:55905219-56847625	-0.1808222131224524	0.1490616113446047	0.2251029451907943
MR-link 2	trans-urocanate	HMDB0000301	urate	HMDB0000289	GCST90200416	M01604	8:17963874-18463874	0.092236387202165	0.2899347345838099	0.7503877667688544
MR-link 2	trans-urocanate	HMDB0000301	urate	HMDB0000289	GCST90200416	M01604	12:96124750-96624750	0.0084766050613178	0.0533912629549871	0.8738548926810898
MR-link 2	trans-urocanate	HMDB0000301	phenylalanine	HMDB0000159	GCST90200416	M00064	8:17963874-18463874	-0.3207740767150656	0.2299639268257754	0.1630494133666869
MR-link 2	trans-urocanate	HMDB0000301	phenylalanine	HMDB0000159	GCST90200416	M00064	12:96124750-96624750	-0.1067426332965979	0.0516315583271558	0.0386972995516662
MR-link 2	serine	HMDB0000187	alanine	HMDB0000161	GCST90200415	GCST90200431	1:119778579-120514573	-0.0714021424592587	0.080610946247174	0.3757455935338616
MR-link 2	serine	HMDB0000187	alanine	HMDB0000161	GCST90200415	GCST90200431	2:211290507-212040821	-0.0777853750324227	0.1257539768518772	0.5362115254198765
MR-link 2	serine	HMDB0000187	alanine	HMDB0000161	GCST90200415	GCST90200431	7:55905219-56847625	-0.0568829339921078	0.1098760300995667	0.6046668792653012
MR-link 2	trans-urocanate	HMDB0000301	citrulline	HMDB0000904	GCST90200416	M02132	8:17963874-18463874	-0.0662326021490248	0.2338867385440567	0.7770370381748816
MR-link 2	trans-urocanate	HMDB0000301	citrulline	HMDB0000904	GCST90200416	M02132	12:96124750-96624750	0.068468523416363	0.0527787318635532	0.1945366219217783
MR-link 2	trans-urocanate	HMDB0000301	uridine	HMDB0000296	GCST90200416	M00606	8:17963874-18463874	0.0615840213624083	0.2926577553869783	0.8333319471273982
MR-link 2	trans-urocanate	HMDB0000301	uridine	HMDB0000296	GCST90200416	M00606	12:96124750-96624750	-0.0500874396012046	0.0522483337886819	0.3377391997483113
MR-link 2	trans-urocanate	HMDB0000301	tyrosine	HMDB0000158	GCST90200416	M01299	8:17963874-18463874	-0.4497247139662225	0.2593308995979813	0.0828873443281753
MR-link 2	trans-urocanate	HMDB0000301	tyrosine	HMDB0000158	GCST90200416	M01299	12:96124750-96624750	-0.026717034537117	0.0522803235747113	0.6093270931289552
MR-link 2	glutamine	HMDB0000641	biliverdin	HMDB0001008	GCST90200419	M02137	12:56335248-57115338	-0.0930241074013951	0.0792350348684268	0.240384023443724
MR-link 2	glutamine	HMDB0000641	paraxanthine	HMDB0001860	GCST90200419	M18254	12:56335248-57115338	-0.0652760561353837	0.0756228786291338	0.3880392368525156
MR-link 2	trans-urocanate	HMDB0000301	valine	HMDB0000883	GCST90200416	M01649	8:17963874-18463874	-0.1847886877396859	0.2256751138624225	0.4128856011911165
MR-link 2	trans-urocanate	HMDB0000301	valine	HMDB0000883	GCST90200416	M01649	12:96124750-96624750	-0.1002033087161812	0.0615057825322962	0.1032772664779326
MR-link 2	glutamine	HMDB0000641	urea	HMDB0000294	GCST90200419	M01670	12:56335248-57115338	0.0434023309300935	0.0772066479963557	0.5740084086333739
MR-link 2	glutamine	HMDB0000641	glycine	HMDB0000123	GCST90200419	M32338	12:56335248-57115338	-0.0098348844823288	0.0738755876464552	0.8940924163868872
MR-link 2	trans-urocanate	HMDB0000301	serotonin (5ht)	HMDB0000259	GCST90200416	M02342	8:17963874-18463874	0.1902901753698865	0.303553335106933	0.5307407906360085
MR-link 2	trans-urocanate	HMDB0000301	serotonin (5ht)	HMDB0000259	GCST90200416	M02342	12:96124750-96624750	0.0001779083089261	0.0699573078359154	0.9979709033364064
MR-link 2	glutamine	HMDB0000641	dehydroepiandrosterone sulfate (dhea-s)	HMDB0001032	GCST90200419	M32425	12:56335248-57115338	-0.0856476292726326	0.0735337077832711	0.2441243709474324
MR-link 2	glutamine	HMDB0000641	adenosine 5'-diphosphate (adp)	HMDB0001341	GCST90200419	GCST90200355	12:56335248-57115338	0.0929831235583455	0.1069030324041246	0.3844155096746448
MR-link 2	glutamine	HMDB0000641	alanine	HMDB0000161	GCST90200419	GCST90200431	12:56335248-57115338	-0.0178842519214097	0.1223584807942903	0.883792911651712
MR-link 2	glutamine	HMDB0000641	threonine	HMDB0000167	GCST90200419	GCST90200432	12:56335248-57115338	0.0163653952518823	0.0930543741860808	0.8603967291151057
MR-link 2	glutamine	HMDB0000641	pyruvate	HMDB0000243	GCST90200419	met-d-Pyruvate	12:56335248-57115338	0.0829104018215872	0.0229342874719933	0.0003001984003552
MR-link 2	trans-urocanate	HMDB0000301	aspartate	HMDB0000191	GCST90200416	GCST90200370	8:17963874-18463874	0.153130725257779	0.3144653853141523	0.6262896947782678
MR-link 2	trans-urocanate	HMDB0000301	aspartate	HMDB0000191	GCST90200416	GCST90200370	12:96124750-96624750	0.0347917787622486	0.0753145927017948	0.64411524708191
MR-link 2	trans-urocanate	HMDB0000301	aspartate	HMDB0000191	GCST90200416	GCST90200370	19:51269710-51769710	0.04502030464312	0.2317434343673464	0.8459661381063754
MR-link 2	glutamine	HMDB0000641	cysteine	HMDB0000574	GCST90200419	GCST90200439	12:56335248-57115338	-0.0351886618073033	0.0954164198825623	0.7122839439714945
MR-link 2	trans-urocanate	HMDB0000301	leucine	HMDB0000687	GCST90200416	met-d-Leu	8:17963874-18463874	-0.0951788254206996	0.1008758623131158	0.3454128018668673
MR-link 2	trans-urocanate	HMDB0000301	leucine	HMDB0000687	GCST90200416	met-d-Leu	12:96124750-96624750	-0.0025784079666751	0.0137634239460609	0.8513958783729285
MR-link 2	trans-urocanate	HMDB0000301	leucine	HMDB0000687	GCST90200416	met-d-Leu	19:51269710-51769710	0.0332295141186118	0.0578562188714103	0.5657333800374276
MR-link 2	spermidine	HMDB0001257	glycerol 3-phosphate	HMDB0000126	GCST90200423	GCST90199638	1:247789451-248289451	-0.0339970849833794	0.2046821202894742	0.8680806194404705
MR-link 2	spermidine	HMDB0001257	docosahexaenoate (dha; 22:6n3)	HMDB0002183	GCST90200423	M19323	1:247789451-248289451	0.0211902782198422	0.1959345881771064	0.9138768987158656
MR-link 2	dimethylglycine	HMDB0000092	alpha-tocopherol	HMDB0001893	GCST90200424	M01561	5:78080227-78832833	0.0248916826039374	0.0456657560620156	0.5856956014513032
MR-link 2	dimethylglycine	HMDB0000092	alpha-tocopherol	HMDB0001893	GCST90200424	M01561	10:103976834-104737382	0.1217524905927315	0.1771219138416312	0.4918346563157681
MR-link 2	dimethylglycine	HMDB0000092	alpha-tocopherol	HMDB0001893	GCST90200424	M01561	15:76242337-76742337	0.1080430546574257	0.1834345166576326	0.5558608188741264
MR-link 2	spermidine	HMDB0001257	asparagine	HMDB0000168	GCST90200423	bioa_003	1:247789451-248289451	-0.2135881390559501	0.0890216697996662	0.016427233371799
MR-link 2	spermidine	HMDB0001257	pyruvate	HMDB0000243	GCST90200423	met-d-Pyruvate	1:247789451-248289451	-0.086400757400042	0.0763755393337419	0.2579447670430279
MR-link 2	spermidine	HMDB0001257	lactate	HMDB0000190	GCST90200423	met-d-Lactate	1:247789451-248289451	-0.090402668705125	0.0583764847448277	0.1214744265318506
MR-link 2	spermidine	HMDB0001257	glucose	HMDB0000122	GCST90200423	met-d-Glucose	1:247789451-248289451	-0.0186931944834513	0.0471968475950752	0.6920543415292189
MR-link 2	dimethylglycine	HMDB0000092	asparagine	HMDB0000168	GCST90200424	M34283	5:78080227-78832833	-0.013512316552587	0.0457334007512891	0.7676437409073142
MR-link 2	dimethylglycine	HMDB0000092	asparagine	HMDB0000168	GCST90200424	M34283	10:103976834-104737382	0.2117384218852695	0.201978508453539	0.2944904868034947
MR-link 2	dimethylglycine	HMDB0000092	asparagine	HMDB0000168	GCST90200424	M34283	15:76242337-76742337	-0.0279086282265553	0.1683273571760139	0.8683145686385749
MR-link 2	dimethylglycine	HMDB0000092	n-acetylaspartate (naa)	HMDB0000812	GCST90200424	GCST90199665	5:78080227-78832833	-0.0624316362817652	0.0453637744252849	0.1687460090302839
MR-link 2	dimethylglycine	HMDB0000092	n-acetylaspartate (naa)	HMDB0000812	GCST90200424	GCST90199665	10:103976834-104737382	-0.2747349395798625	0.1686258652368395	0.103258539232788
MR-link 2	dimethylglycine	HMDB0000092	n-acetylaspartate (naa)	HMDB0000812	GCST90200424	GCST90199665	15:76242337-76742337	-0.0089503258079033	0.151791920044196	0.9529804302875282
MR-link 2	dimethylglycine	HMDB0000092	theobromine	HMDB0002825	GCST90200424	GCST90199644	5:78080227-78832833	-0.0014823727808975	0.0398388998925504	0.970318219425308
MR-link 2	dimethylglycine	HMDB0000092	theobromine	HMDB0002825	GCST90200424	GCST90199644	10:103976834-104737382	-0.1639285538361883	0.1668569262511684	0.3258783024935314
MR-link 2	dimethylglycine	HMDB0000092	theobromine	HMDB0002825	GCST90200424	GCST90199644	15:76242337-76742337	-0.2069303159881373	0.1556109726372017	0.1835866230270841
MR-link 2	spermidine	HMDB0001257	glycine	HMDB0000123	GCST90200423	met-d-Gly	1:247789451-248289451	-0.0774858781763667	0.0509631116382834	0.128402770083277
MR-link 2	dimethylglycine	HMDB0000092	trans-urocanate	HMDB0000301	GCST90200424	GCST90200416	5:78080227-78832833	0.0119522202156937	0.0486137887458543	0.8057900656498783
MR-link 2	dimethylglycine	HMDB0000092	trans-urocanate	HMDB0000301	GCST90200424	GCST90200416	10:103976834-104737382	-0.0248951834606853	0.1681422119245436	0.882295193583327
MR-link 2	dimethylglycine	HMDB0000092	trans-urocanate	HMDB0000301	GCST90200424	GCST90200416	15:76242337-76742337	0.0279150980671181	0.1599367536876332	0.8614423895515945
MR-link 2	dimethylglycine	HMDB0000092	paraxanthine	HMDB0001860	GCST90200424	GCST90199654	5:78080227-78832833	0.0603428637090361	0.0408248874953341	0.1393836526380179
MR-link 2	dimethylglycine	HMDB0000092	paraxanthine	HMDB0001860	GCST90200424	GCST90199654	10:103976834-104737382	-0.0355414278052355	0.1658709259951184	0.8303352678688961
MR-link 2	dimethylglycine	HMDB0000092	paraxanthine	HMDB0001860	GCST90200424	GCST90199654	15:76242337-76742337	-0.1461759762590355	0.1479422286492232	0.3231226755400982
MR-link 2	dimethylglycine	HMDB0000092	mannose	HMDB0000169	GCST90200424	GCST90200435	5:78080227-78832833	0.0356776252044521	0.0436159369451353	0.4133599524682603
MR-link 2	dimethylglycine	HMDB0000092	mannose	HMDB0000169	GCST90200424	GCST90200435	10:103976834-104737382	-0.0884804713994994	0.1708995873463687	0.6046440995160508
MR-link 2	dimethylglycine	HMDB0000092	mannose	HMDB0000169	GCST90200424	GCST90200435	15:76242337-76742337	-0.1203346896682886	0.1585160447820335	0.4477732680801695
MR-link 2	dimethylglycine	HMDB0000092	citrulline	HMDB0000904	GCST90200424	M02132	5:78080227-78832833	-0.0044798268213747	0.0463266891268584	0.9229640229907988
MR-link 2	dimethylglycine	HMDB0000092	citrulline	HMDB0000904	GCST90200424	M02132	10:103976834-104737382	0.2497056390936385	0.2290330337131441	0.2755984688480625
MR-link 2	dimethylglycine	HMDB0000092	citrulline	HMDB0000904	GCST90200424	M02132	15:76242337-76742337	-0.0197050194233351	0.1488120809559394	0.8946556909188833
MR-link 2	dimethylglycine	HMDB0000092	1,7-dimethylurate	HMDB0011103	GCST90200424	GCST90199756	5:78080227-78832833	0.0894133271265808	0.0448737131823693	0.046310232197168
MR-link 2	dimethylglycine	HMDB0000092	1,7-dimethylurate	HMDB0011103	GCST90200424	GCST90199756	10:103976834-104737382	-0.0909639640657571	0.1671530396681195	0.5863068161442092
MR-link 2	dimethylglycine	HMDB0000092	1,7-dimethylurate	HMDB0011103	GCST90200424	GCST90199756	15:76242337-76742337	-0.0531191120745313	0.1522939662386296	0.7272445084387844
MR-link 2	dimethylglycine	HMDB0000092	alpha-ketoglutarate	HMDB0000208	GCST90200424	M33453	5:78080227-78832833	-0.0313742234555689	0.0592667442117138	0.5965466158181036
MR-link 2	dimethylglycine	HMDB0000092	alpha-ketoglutarate	HMDB0000208	GCST90200424	M33453	10:103976834-104737382	-0.0200848705344678	0.2359627633695214	0.9321669332852094
MR-link 2	dimethylglycine	HMDB0000092	alpha-ketoglutarate	HMDB0000208	GCST90200424	M33453	15:76242337-76742337	-0.012406010000254	0.1698085265583454	0.9417593136249812
MR-link 2	dimethylglycine	HMDB0000092	5,6-dihydrothymine	HMDB0000079	GCST90200424	GCST90200339	5:78080227-78832833	0.0381780277259843	0.04292380119458	0.3737681326579894
MR-link 2	dimethylglycine	HMDB0000092	5,6-dihydrothymine	HMDB0000079	GCST90200424	GCST90200339	10:103976834-104737382	-0.1078319903506977	0.1750766022699921	0.537951809096619
MR-link 2	dimethylglycine	HMDB0000092	5,6-dihydrothymine	HMDB0000079	GCST90200424	GCST90200339	15:76242337-76742337	0.1604220217193425	0.1647525672083403	0.3301981405038073
MR-link 2	dimethylglycine	HMDB0000092	n-palmitoyl-sphingosine (d18:1/16:0)	HMDB0004949	GCST90200424	GCST90200336	5:78080227-78832833	0.0186017300629021	0.0399763632214198	0.6417035909439687
MR-link 2	dimethylglycine	HMDB0000092	n-palmitoyl-sphingosine (d18:1/16:0)	HMDB0004949	GCST90200424	GCST90200336	10:103976834-104737382	-0.0335719465166385	0.2294218479619706	0.8836586562594966
MR-link 2	dimethylglycine	HMDB0000092	n-palmitoyl-sphingosine (d18:1/16:0)	HMDB0004949	GCST90200424	GCST90200336	15:76242337-76742337	0.0473005931113068	0.1806716047388448	0.793472365983805
MR-link 2	dimethylglycine	HMDB0000092	sphingosine	HMDB0000252	GCST90200424	GCST90200385	5:78080227-78832833	0.0013748916795772	0.0409006242181831	0.973183825480588
MR-link 2	dimethylglycine	HMDB0000092	sphingosine	HMDB0000252	GCST90200424	GCST90200385	10:103976834-104737382	0.2900468555251453	0.2126919444136909	0.1726637051018628
MR-link 2	dimethylglycine	HMDB0000092	sphingosine	HMDB0000252	GCST90200424	GCST90200385	15:76242337-76742337	-0.0197969305560812	0.2040186425330359	0.9226986713147116
MR-link 2	dimethylglycine	HMDB0000092	n6,n6,n6-trimethyllysine	HMDB0001325	GCST90200424	GCST90200344	5:78080227-78832833	0.0322681619505709	0.0486414115981761	0.5070816524232387
MR-link 2	dimethylglycine	HMDB0000092	n6,n6,n6-trimethyllysine	HMDB0001325	GCST90200424	GCST90200344	10:103976834-104737382	0.2054538705996259	0.1735810029602023	0.2365636934240016
MR-link 2	dimethylglycine	HMDB0000092	n6,n6,n6-trimethyllysine	HMDB0001325	GCST90200424	GCST90200344	15:76242337-76742337	0.1842709370469422	0.1537636412975608	0.2307598411415685
MR-link 2	dimethylglycine	HMDB0000092	taurine	HMDB0000251	GCST90200424	GCST90200420	5:78080227-78832833	0.061992331061821	0.0398012659831897	0.1193407385821727
MR-link 2	dimethylglycine	HMDB0000092	taurine	HMDB0000251	GCST90200424	GCST90200420	10:103976834-104737382	0.3269668926475207	0.1924054986160243	0.0892507039184024
MR-link 2	dimethylglycine	HMDB0000092	taurine	HMDB0000251	GCST90200424	GCST90200420	15:76242337-76742337	0.3726071145808796	0.1846001875259225	0.0435439283490093
MR-link 2	dimethylglycine	HMDB0000092	3-methyl-2-oxovalerate	HMDB0000491	GCST90200424	GCST90199631	5:78080227-78832833	0.0017388414403954	0.0397085977263509	0.9650717592196636
MR-link 2	dimethylglycine	HMDB0000092	3-methyl-2-oxovalerate	HMDB0000491	GCST90200424	GCST90199631	10:103976834-104737382	0.0526665215957345	0.1972106616435218	0.789425142080715
MR-link 2	dimethylglycine	HMDB0000092	3-methyl-2-oxovalerate	HMDB0000491	GCST90200424	GCST90199631	15:76242337-76742337	0.0063128529806159	0.1455037395308332	0.965393685617496
MR-link 2	dimethylglycine	HMDB0000092	2-hydroxyphenylacetate	HMDB0000669	GCST90200424	GCST90200369	5:78080227-78832833	0.0994591433018445	0.0434720399940935	0.0221440648594998
MR-link 2	dimethylglycine	HMDB0000092	2-hydroxyphenylacetate	HMDB0000669	GCST90200424	GCST90200369	10:103976834-104737382	0.4635098577499565	0.1621559380874992	0.0042575577755044
MR-link 2	dimethylglycine	HMDB0000092	2-hydroxyphenylacetate	HMDB0000669	GCST90200424	GCST90200369	15:76242337-76742337	0.2267277303677752	0.1621369099096063	0.162001358394369
MR-link 2	tyrosine	HMDB0000158	valine	HMDB0000883	GCST90200427	met-d-Val	6:111308006-112158646	-0.0604912028221564	0.0359248505882889	0.0922152720688285
MR-link 2	tyrosine	HMDB0000158	valine	HMDB0000883	GCST90200427	met-d-Val	16:71156147-71656147	-0.0858033534662622	0.0813117971622587	0.2913161781451897
MR-link 2	betaine	HMDB0000043	phosphate	HMDB0001429	GCST90200425	GCST90200393	2:211290507-211790507	0.1029670108894991	0.1245470324380076	0.4083890084608117
MR-link 2	betaine	HMDB0000043	phosphate	HMDB0001429	GCST90200425	GCST90200393	5:78081434-78907016	0.0055649889125681	0.0636482481869097	0.9303269446188523
MR-link 2	betaine	HMDB0000043	phosphate	HMDB0001429	GCST90200425	GCST90200393	6:160264283-160825366	0.0318284490008449	0.110830929911174	0.7739743435390704
MR-link 2	betaine	HMDB0000043	phosphate	HMDB0001429	GCST90200425	GCST90200393	12:68601-568601	-0.0965606013637137	0.0888024005744885	0.2768756368941137
MR-link 2	betaine	HMDB0000043	phosphate	HMDB0001429	GCST90200425	GCST90200393	17:17178278-17678278	0.1740844659444012	0.1635359664830138	0.2871010649378973
MR-link 2	betaine	HMDB0000043	phosphate	HMDB0001429	GCST90200425	GCST90200393	21:44165982-44665982	0.1235366782810956	0.1822532010630987	0.4978795185911748
MR-link 2	tyrosine	HMDB0000158	isoleucine	HMDB0000172	GCST90200427	M01125	6:111308006-112158646	-0.1771575561002003	0.1152925697960826	0.1243934320387605
MR-link 2	tyrosine	HMDB0000158	asparagine	HMDB0000168	GCST90200427	M34283	6:111308006-112158646	0.0598091359626975	0.1212974273147746	0.621957223955286
MR-link 2	tyrosine	HMDB0000158	urate	HMDB0000289	GCST90200427	M01604	6:111308006-112158646	-0.2493928426272886	0.1811061909065585	0.1684958296549435
MR-link 2	tyrosine	HMDB0000158	uridine	HMDB0000296	GCST90200427	M00606	6:111308006-112158646	-0.0153859477936896	0.1148527081583484	0.8934322836815132
MR-link 2	tyrosine	HMDB0000158	1-methylurate	HMDB0003099	GCST90200427	M34395	6:111308006-112158646	0.2232009400028606	0.132987562414108	0.0932769371307365
MR-link 2	betaine	HMDB0000043	pantothenate	HMDB0000210	GCST90200425	M01508	2:211290507-211790507	0.1338877028509675	0.1239011842014447	0.2798747837026173
MR-link 2	betaine	HMDB0000043	pantothenate	HMDB0000210	GCST90200425	M01508	5:78081434-78907016	0.0766545735764571	0.0620797029799082	0.2169136044628903
MR-link 2	betaine	HMDB0000043	pantothenate	HMDB0000210	GCST90200425	M01508	6:160264283-160825366	0.1268468172295913	0.1295091922157636	0.3273613473893118
MR-link 2	betaine	HMDB0000043	pantothenate	HMDB0000210	GCST90200425	M01508	12:68601-568601	-0.0153711704553406	0.1063595698749148	0.885089230394877
MR-link 2	tyrosine	HMDB0000158	phenylalanine	HMDB0000159	GCST90200427	bioa_016	6:111308006-112158646	0.0796566049840889	0.033071071104524	0.01601168538879
MR-link 2	tyrosine	HMDB0000158	serine	HMDB0000187	GCST90200427	bioa_018	6:111308006-112158646	0.0846876472676932	0.0560727766452241	0.1309626493551016
MR-link 2	tyrosine	HMDB0000158	tryptophan	HMDB0000929	GCST90200427	bioa_020	6:111308006-112158646	0.6479741843098865	0.1295527521671305	5.684931545873109e-07
MR-link 2	tyrosine	HMDB0000158	n-acetylornithine	HMDB0003357	GCST90200427	bioa_023	6:111308006-112158646	-0.0566520687263059	0.0685023993612016	0.4082322256599668
MR-link 2	cytidine	HMDB0000089	glycerophosphoethanolamine	HMDB0000114	GCST90200429	GCST90199808	15:85255020-85755020	-0.0096514991335876	0.1660793546606965	0.9536579978310088
MR-link 2	cytidine	HMDB0000089	histidine	HMDB0000177	GCST90200429	M00059	15:85255020-85755020	-0.0142488233523601	0.1445011491959939	0.9214503199734364
MR-link 2	tyrosine	HMDB0000158	histidine	HMDB0000177	GCST90200427	met-d-His	6:111308006-112158646	0.0271934518317947	0.0301763681700969	0.3675082603172295
MR-link 2	tyrosine	HMDB0000158	histidine	HMDB0000177	GCST90200427	met-d-His	16:71156147-71656147	-0.1288474070050673	0.0578662466082057	0.0259712189373372
MR-link 2	cytidine	HMDB0000089	docosapentaenoate (n6 dpa; 22:5n6)	HMDB0001976	GCST90200429	GCST90199796	15:85255020-85755020	-0.0514431039651135	0.1313836757154272	0.6953917181077743
MR-link 2	cytidine	HMDB0000089	gluconate	HMDB0000625	GCST90200429	GCST90200373	15:85255020-85755020	0.2372040953355146	0.1298955293487746	0.0678330330914845
MR-link 2	cytidine	HMDB0000089	hippurate	HMDB0000714	GCST90200429	GCST90199624	15:85255020-85755020	-0.0101595614110849	0.1273461120348686	0.9364129271017048
MR-link 2	mannose	HMDB0000169	caffeine	HMDB0001847	GCST90200435	M00569	2:27176853-28662558	-0.0521214501852945	0.07563109212166	0.490726522983637
MR-link 2	betaine	HMDB0000043	eicosapentaenoate (epa; 20:5n3)	HMDB0001999	GCST90200425	GCST90200349	2:211290507-211790507	0.0961053715650658	0.1306145454311588	0.4618562003176
MR-link 2	betaine	HMDB0000043	eicosapentaenoate (epa; 20:5n3)	HMDB0001999	GCST90200425	GCST90200349	5:78081434-78907016	-0.0522086553472975	0.0572515992108332	0.3618128830188991
MR-link 2	betaine	HMDB0000043	eicosapentaenoate (epa; 20:5n3)	HMDB0001999	GCST90200425	GCST90200349	6:160264283-160825366	0.2242244015568341	0.1149232426865578	0.0510475700941768
MR-link 2	betaine	HMDB0000043	eicosapentaenoate (epa; 20:5n3)	HMDB0001999	GCST90200425	GCST90200349	12:68601-568601	-0.0613419187395276	0.074350018725681	0.409347512741097
MR-link 2	betaine	HMDB0000043	eicosapentaenoate (epa; 20:5n3)	HMDB0001999	GCST90200425	GCST90200349	17:17178278-17678278	-0.1211922278387073	0.1691867328894266	0.4737923667608982
MR-link 2	betaine	HMDB0000043	eicosapentaenoate (epa; 20:5n3)	HMDB0001999	GCST90200425	GCST90200349	21:44165982-44665982	-0.3568093358182006	0.2025576716876093	0.0781504760460882
MR-link 2	cytidine	HMDB0000089	creatinine	HMDB0000562	GCST90200429	met-d-Creatinine	15:85255020-85755020	0.0299688148961364	0.0423671732245938	0.4793432095306971
MR-link 2	cytidine	HMDB0000089	glycine	HMDB0000123	GCST90200429	GCST90200707	15:85255020-85755020	0.0083730685942687	0.1509226479252774	0.9557566960625292
MR-link 2	mannose	HMDB0000169	trans-urocanate	HMDB0000301	GCST90200435	GCST90200416	2:27176853-28662558	-0.0384502708610174	0.0811142864298965	0.6354814535018873
MR-link 2	mannose	HMDB0000169	trans-urocanate	HMDB0000301	GCST90200435	GCST90200416	12:22996345-23496345	0.0100898980349756	0.2685359233732827	0.9700275483393614
MR-link 2	mannose	HMDB0000169	1-methylnicotinamide	HMDB0000699	GCST90200435	GCST90200406	2:27176853-28662558	0.0599726340166926	0.0678800163636404	0.3769610941679454
MR-link 2	mannose	HMDB0000169	1-methylnicotinamide	HMDB0000699	GCST90200435	GCST90200406	12:22996345-23496345	0.1685659658771717	0.2116158858477557	0.4257032780918162
MR-link 2	threonine	HMDB0000167	cholesterol	HMDB0000067	GCST90200432	M00063	2:27589369-28089369	-0.476908754412187	0.1606088737208768	0.002984014741035
MR-link 2	threonine	HMDB0000167	cholesterol	HMDB0000067	GCST90200432	M00063	14:100594368-101094368	0.2380696369907277	0.4082110079938109	0.5597570599723405
MR-link 2	mannose	HMDB0000169	3-methyl-2-oxobutyrate	HMDB0000019	GCST90200435	M21047	2:27176853-28662558	-0.2569024250972366	0.1004057985280665	0.0105082098997272
MR-link 2	threonine	HMDB0000167	mannose	HMDB0000169	GCST90200432	GCST90200435	2:27589369-28089369	1.4528213523516722	0.4270427538370609	0.0006688208405393
MR-link 2	threonine	HMDB0000167	mannose	HMDB0000169	GCST90200432	GCST90200435	2:211290507-211790507	-0.1248036426487545	0.1714538467160727	0.466666278007101
MR-link 2	threonine	HMDB0000167	mannose	HMDB0000169	GCST90200432	GCST90200435	12:46938082-47438082	-0.0321577193346153	0.141893449205448	0.8207092322901226
MR-link 2	threonine	HMDB0000167	mannose	HMDB0000169	GCST90200432	GCST90200435	14:100594368-101094368	-0.1164865606191384	0.2187548081576124	0.5943809279175102
MR-link 2	caffeine	HMDB0001847	gluconate	HMDB0000625	GCST90200436	GCST90200373	15:56384745-56884745	-0.0297255946135366	0.2579277425599907	0.9082487437095788
MR-link 2	caffeine	HMDB0001847	gluconate	HMDB0000625	GCST90200436	GCST90200373	15:57044800-57544800	-0.5878096233619892	0.6940356947175446	0.3970261302957831
MR-link 2	mannose	HMDB0000169	creatinine	HMDB0000562	GCST90200435	bioa_026	2:27176853-28662558	0.1685378146373707	0.037687317651905	7.749017627846548e-06
MR-link 2	mannose	HMDB0000169	3-hydroxybutyrate (bhba)	HMDB0000011	GCST90200435	met-d-bOHbutyrate	2:27176853-28662558	-0.006127665017726	0.0185999116721498	0.741818663770694
MR-link 2	mannose	HMDB0000169	3-hydroxybutyrate (bhba)	HMDB0000011	GCST90200435	met-d-bOHbutyrate	12:22996345-23496345	0.0283916069275704	0.0683849681229613	0.6780151068699078
MR-link 2	threonine	HMDB0000167	n1-methyl-2-pyridone-5-carboxamide	HMDB0004193	GCST90200432	GCST90199778	2:27589369-28089369	-0.0867067569654729	0.1282147347067595	0.4988742945703335
MR-link 2	threonine	HMDB0000167	n1-methyl-2-pyridone-5-carboxamide	HMDB0004193	GCST90200432	GCST90199778	2:211290507-211790507	-0.089533287117416	0.2008258250835742	0.6557232528049497
MR-link 2	threonine	HMDB0000167	n1-methyl-2-pyridone-5-carboxamide	HMDB0004193	GCST90200432	GCST90199778	12:46938082-47438082	-0.0162115660963071	0.1276032971017746	0.8989035093647835
MR-link 2	threonine	HMDB0000167	n1-methyl-2-pyridone-5-carboxamide	HMDB0004193	GCST90200432	GCST90199778	14:100594368-101094368	-0.0309710684169453	0.2335184679863355	0.8944876514383232
MR-link 2	mannose	HMDB0000169	glutamate	HMDB0000148	GCST90200435	GCST90200412	2:27176853-28662558	0.0491256877992178	0.0694084243962663	0.4790837389529705
MR-link 2	mannose	HMDB0000169	glutamate	HMDB0000148	GCST90200435	GCST90200412	12:22996345-23496345	0.5059097154273433	0.2354957711533143	0.0316919030018694
MR-link 2	threonine	HMDB0000167	tryptophan	HMDB0000929	GCST90200432	GCST90200441	2:27589369-28089369	0.251417604636854	0.1339922539995266	0.0606059667801977
MR-link 2	threonine	HMDB0000167	tryptophan	HMDB0000929	GCST90200432	GCST90200441	2:211290507-211790507	-0.120940671943689	0.2144518281705849	0.5727863724798646
MR-link 2	threonine	HMDB0000167	tryptophan	HMDB0000929	GCST90200432	GCST90200441	12:46938082-47438082	0.4466627569127404	0.1439150963945335	0.0019114631266804
MR-link 2	threonine	HMDB0000167	tryptophan	HMDB0000929	GCST90200432	GCST90200441	14:100594368-101094368	0.6662896841994199	0.2575326803437257	0.009675817561826
MR-link 2	caffeine	HMDB0001847	glycerol 3-phosphate	HMDB0000126	GCST90200436	GCST90199638	15:56384745-56884745	-0.2303321173806928	0.2504558842976837	0.3577549306420325
MR-link 2	caffeine	HMDB0001847	glycerol 3-phosphate	HMDB0000126	GCST90200436	GCST90199638	15:57044800-57544800	-0.0007807293726851	0.8072620596298468	0.99922834003148
MR-link 2	mannose	HMDB0000169	1,7-dimethylurate	HMDB0011103	GCST90200435	M34400	2:27176853-28662558	0.1031145340271888	0.0849244588515302	0.2246747047334578
MR-link 2	caffeine	HMDB0001847	theobromine	HMDB0002825	GCST90200436	GCST90199644	15:56384745-56884745	0.6442927039411389	0.2333407561092638	0.0057595286709377
MR-link 2	caffeine	HMDB0001847	theobromine	HMDB0002825	GCST90200436	GCST90199644	15:57044800-57544800	0.9555769308012558	0.4058553769874063	0.0185488185675544
MR-link 2	mannose	HMDB0000169	arginine	HMDB0000517	GCST90200435	bioa_002	2:27176853-28662558	0.1279322875150861	0.0550319685885308	0.0200885224925597
MR-link 2	mannose	HMDB0000169	valine	HMDB0000883	GCST90200435	bioa_022	2:27176853-28662558	-0.1240919168591527	0.0264499336274073	2.711063687160889e-06
MR-link 2	caffeine	HMDB0001847	2-hydroxyglutarate	HMDB0059655	GCST90200436	GCST90199865	15:56384745-56884745	0.5987589552909727	0.2262473298646075	0.0081334397754274
MR-link 2	caffeine	HMDB0001847	2-hydroxyglutarate	HMDB0059655	GCST90200436	GCST90199865	15:57044800-57544800	0.683541792397358	0.332976546226096	0.0400897820349678
MR-link 2	caffeine	HMDB0001847	alpha-tocopherol	HMDB0001893	GCST90200436	GCST90200302	15:56384745-56884745	-0.0622779568205278	0.2368263820802574	0.7925746031707452
MR-link 2	caffeine	HMDB0001847	alpha-tocopherol	HMDB0001893	GCST90200436	GCST90200302	15:57044800-57544800	0.2380615271703416	0.8455077928165632	0.7782805949025042
MR-link 2	mannose	HMDB0000169	taurine	HMDB0000251	GCST90200435	bioa_034	2:27176853-28662558	-0.0693158617746355	0.0412721144769151	0.0930577268825747
MR-link 2	caffeine	HMDB0001847	arginine	HMDB0000517	GCST90200436	GCST90200372	15:56384745-56884745	0.1645406598905677	0.2884740240385259	0.5684180027427606
MR-link 2	caffeine	HMDB0001847	arginine	HMDB0000517	GCST90200436	GCST90200372	15:57044800-57544800	-0.9245815196516972	0.75216799529797	0.218988546626329
MR-link 2	caffeine	HMDB0001847	stearoyl sphingomyelin (d18:1/18:0)	HMDB0001348	GCST90200436	GCST90200335	15:56384745-56884745	-0.0329154732931904	0.2890401055180053	0.9093340553355488
MR-link 2	caffeine	HMDB0001847	stearoyl sphingomyelin (d18:1/18:0)	HMDB0001348	GCST90200436	GCST90200335	15:57044800-57544800	0.6206323456508358	0.3936105789383388	0.1148490457328633
MR-link 2	caffeine	HMDB0001847	methionine sulfoxide	HMDB0002005	GCST90200436	GCST90199625	15:56384745-56884745	0.264833266802323	0.2964933049903418	0.3717402420606973
MR-link 2	caffeine	HMDB0001847	methionine sulfoxide	HMDB0002005	GCST90200436	GCST90199625	15:57044800-57544800	-0.0433886447182572	0.6342237816465847	0.9454575097316132
MR-link 2	mannose	HMDB0000169	tyrosine	HMDB0000158	GCST90200435	met-d-Tyr	2:27176853-28662558	0.0877823260167224	0.0198622866815071	9.8907629480672e-06
MR-link 2	mannose	HMDB0000169	tyrosine	HMDB0000158	GCST90200435	met-d-Tyr	12:22996345-23496345	0.1632214440672257	0.0757786309780616	0.0312460992435608
MR-link 2	caffeine	HMDB0001847	2-oxoarginine*	HMDB0004225	GCST90200436	GCST90199903	15:56384745-56884745	-0.2315857639881787	0.2893602520640261	0.4235154754336456
MR-link 2	caffeine	HMDB0001847	2-oxoarginine*	HMDB0004225	GCST90200436	GCST90199903	15:57044800-57544800	-0.5711836993417407	0.7917897803893976	0.4706738935821184
MR-link 2	caffeine	HMDB0001847	dehydroepiandrosterone sulfate (dhea-s)	HMDB0001032	GCST90200436	GCST90199673	15:56384745-56884745	0.2556708657692166	0.2316253060256808	0.2696745606647855
MR-link 2	caffeine	HMDB0001847	dehydroepiandrosterone sulfate (dhea-s)	HMDB0001032	GCST90200436	GCST90199673	15:57044800-57544800	-0.174614624269532	0.5985297532352998	0.7704859930633
MR-link 2	tryptophan	HMDB0000929	glycerophosphorylcholine (gpc)	HMDB0000086	GCST90200441	GCST90199629	4:156527528-157027528	0.0		1.0
MR-link 2	tryptophan	HMDB0000929	glycerophosphorylcholine (gpc)	HMDB0000086	GCST90200441	GCST90199629	6:111301079-112053797	0.2684189464527133	0.1597838754189716	0.0929791923800761
MR-link 2	tryptophan	HMDB0000929	docosapentaenoate (n6 dpa; 22:5n6)	HMDB0001976	GCST90200441	GCST90199796	4:156527528-157027528	-0.1955135372884238	0.4519873845390386	0.6653314411229772
MR-link 2	tryptophan	HMDB0000929	docosapentaenoate (n6 dpa; 22:5n6)	HMDB0001976	GCST90200441	GCST90199796	6:111301079-112053797	-0.1411740948118401	0.1468368305401563	0.3363334019698036
MR-link 2	kynurenate	HMDB0000715	valine	HMDB0000883	GCST90200454	M01649	1:241463402-241963402	-0.040176382403366	0.0819986652631771	0.6241594738605698
MR-link 2	kynurenate	HMDB0000715	valine	HMDB0000883	GCST90200454	M01649	4:170711647-171211647	-0.1048322507078664	0.1318215624467618	0.4264630044497048
MR-link 2	kynurenate	HMDB0000715	valine	HMDB0000883	GCST90200454	M01649	16:58517848-59017848	-0.1022992412060627	0.1820518298320038	0.5741679927447587
MR-link 2	kynurenate	HMDB0000715	serotonin (5ht)	HMDB0000259	GCST90200454	M02342	1:241463402-241963402	0.1296628107133657	0.0898504614594124	0.1489935265949088
MR-link 2	kynurenate	HMDB0000715	serotonin (5ht)	HMDB0000259	GCST90200454	M02342	4:170711647-171211647	-0.0060627751183474	0.2433933280700677	0.980127251232018
MR-link 2	kynurenate	HMDB0000715	serotonin (5ht)	HMDB0000259	GCST90200454	M02342	16:58517848-59017848	-0.0742299063536385	0.2129583038009367	0.727415571944344
MR-link 2	kynurenate	HMDB0000715	1-methylurate	HMDB0003099	GCST90200454	M34395	1:241463402-241963402	0.0853179307920183	0.1123671100657447	0.4476859759193197
MR-link 2	kynurenate	HMDB0000715	1-methylurate	HMDB0003099	GCST90200454	M34395	4:170711647-171211647	0.0686235544591953	0.1600290301331676	0.6680546514978115
MR-link 2	kynurenate	HMDB0000715	1-methylurate	HMDB0003099	GCST90200454	M34395	16:58517848-59017848	-0.170489205219198	0.2205147992086603	0.4394384749979627
MR-link 2	kynurenate	HMDB0000715	acetate	HMDB0000042	GCST90200454	met-d-Acetate	1:241463402-241963402	-0.0060992512096376	0.0193786248498994	0.752958176613664
MR-link 2	kynurenate	HMDB0000715	acetate	HMDB0000042	GCST90200454	met-d-Acetate	4:170711647-171211647	-0.0182611082097373	0.0470333055661807	0.6978243119287192
MR-link 2	kynurenate	HMDB0000715	acetate	HMDB0000042	GCST90200454	met-d-Acetate	16:58517848-59017848	0.0441076645286754	0.0854355686532334	0.6056671252743364
MR-link 2	asparagine	HMDB0000168	methionine	HMDB0000696	GCST90200452	bioa_013	11:61850353-62350353	0.088824742319169	0.0810070769463847	0.2728574184633603
MR-link 2	asparagine	HMDB0000168	methionine	HMDB0000696	GCST90200452	bioa_013	14:103842789-104825326	-0.0272780121041395	0.0451694046637291	0.5459070578493894
MR-link 2	alpha-ketoglutarate	HMDB0000208	beta-alanine	HMDB0000056	GCST90200455	GCST90200361	20:44931392-45517926	0.1485955260113363	0.0899939046014145	0.0987032079731182
MR-link 2	asparagine	HMDB0000168	threonine	HMDB0000167	GCST90200452	bioa_019	11:61850353-62350353	0.0725970148010352	0.0845521355308963	0.3905576400321471
MR-link 2	asparagine	HMDB0000168	threonine	HMDB0000167	GCST90200452	bioa_019	14:103842789-104825326	-0.109798373626478	0.0527045896472561	0.0372257845403632
MR-link 2	kynurenate	HMDB0000715	hippurate	HMDB0000714	GCST90200454	GCST90199624	1:241463402-241963402	0.0482581337985114	0.0607354261701194	0.4268676393569082
MR-link 2	kynurenate	HMDB0000715	hippurate	HMDB0000714	GCST90200454	GCST90199624	4:170711647-171211647	-0.047755905062231	0.1184738218604951	0.6868802024851094
MR-link 2	kynurenate	HMDB0000715	hippurate	HMDB0000714	GCST90200454	GCST90199624	16:58517848-59017848	-0.0291933089661076	0.2048406281716283	0.8866715090853787
MR-link 2	kynurenate	HMDB0000715	dehydroepiandrosterone sulfate (dhea-s)	HMDB0001032	GCST90200454	GCST90199673	1:241463402-241963402	0.0536932837732809	0.0632476039033703	0.3959158857750496
MR-link 2	kynurenate	HMDB0000715	dehydroepiandrosterone sulfate (dhea-s)	HMDB0001032	GCST90200454	GCST90199673	4:170711647-171211647	-0.0652474345853584	0.1198253331196104	0.5860828615151568
MR-link 2	kynurenate	HMDB0000715	dehydroepiandrosterone sulfate (dhea-s)	HMDB0001032	GCST90200454	GCST90199673	16:58517848-59017848	-0.063926495291931	0.2368719142172032	0.7872541881044739
MR-link 2	alpha-ketoglutarate	HMDB0000208	n-palmitoyl-sphingosine (d18:1/16:0)	HMDB0004949	GCST90200455	GCST90200336	20:44931392-45517926	0.1181345785159089	0.0876351589342594	0.1776496321534348
MR-link 2	kynurenate	HMDB0000715	3-methyl-2-oxobutyrate	HMDB0000019	GCST90200454	GCST90199677	1:241463402-241963402	0.0642904204550834	0.0647508563896575	0.3207639952337102
MR-link 2	kynurenate	HMDB0000715	3-methyl-2-oxobutyrate	HMDB0000019	GCST90200454	GCST90199677	4:170711647-171211647	-0.0312603904388606	0.1239596716630366	0.8009004371130832
MR-link 2	kynurenate	HMDB0000715	3-methyl-2-oxobutyrate	HMDB0000019	GCST90200454	GCST90199677	16:58517848-59017848	0.1030067626321476	0.2249816284495346	0.6470636470509021
MR-link 2	asparagine	HMDB0000168	pyruvate	HMDB0000243	GCST90200452	M00599	11:61850353-62350353	0.1408894441754493	0.1367633196270507	0.3029302950087841
MR-link 2	asparagine	HMDB0000168	pyruvate	HMDB0000243	GCST90200452	M00599	14:103842789-104825326	0.0333303910992946	0.0950932627832919	0.7259618923389173
MR-link 2	alpha-ketoglutarate	HMDB0000208	hypotaurine	HMDB0000965	GCST90200455	GCST90200379	20:44931392-45517926	0.0181532812010502	0.0873740695433358	0.8354123939030598
MR-link 2	tryptophan	HMDB0000929	tryptophan	HMDB0000929	GCST90200441	M00054	6:111301079-112053797	0.901843537812816	0.2392806758896527	0.0001639175125527
MR-link 2	dihydroorotate	HMDB03349	n-acetylornithine	HMDB0003357	GCST90200444	bioa_023	5:53379047-53879047	-0.1024314708051459	0.080623843365161	0.2039115377471471
MR-link 2	dihydroorotate	HMDB03349	n-acetylornithine	HMDB0003357	GCST90200444	bioa_023	10:104381189-105206827	0.0649315464016466	0.074108108797831	0.380935828015143
MR-link 2	dihydroorotate	HMDB03349	n-acetylornithine	HMDB0003357	GCST90200444	bioa_023	10:125910495-126410495	-0.0544123628467877	0.0832773128372628	0.5135064364276456
MR-link 2	dihydroorotate	HMDB03349	n-acetylornithine	HMDB0003357	GCST90200444	bioa_023	11:122683181-123183181	-0.1804062799332267	0.1217491827086972	0.1383971459573506
MR-link 2	dihydroorotate	HMDB03349	n-acetylornithine	HMDB0003357	GCST90200444	bioa_023	15:77921365-78954732	-0.005885328721595	0.0250533740455288	0.8142773292757381
MR-link 2	tryptophan	HMDB0000929	betaine	HMDB0000043	GCST90200441	M03141	6:111301079-112053797	-0.0349107525857085	0.1623185017198254	0.8297083606163487
MR-link 2	tryptophan	HMDB0000929	cholesterol	HMDB0000067	GCST90200441	M00063	6:111301079-112053797	0.0754403907462396	0.1893179227599171	0.6902725639732594
MR-link 2	asparagine	HMDB0000168	inosine	HMDB0000195	GCST90200452	M01123	11:61850353-62350353	-0.1404025848242589	0.2288274711415233	0.5394968745988937
MR-link 2	asparagine	HMDB0000168	inosine	HMDB0000195	GCST90200452	M01123	14:103842789-104825326	0.2306419143675125	0.170913659921972	0.177187819762572
MR-link 2	tryptophan	HMDB0000929	glutamine	HMDB0000641	GCST90200441	bioa_006	6:111301079-112053797	-0.1053500672876435	0.0482905164148549	0.029139867400966
MR-link 2	tryptophan	HMDB0000929	phosphate	HMDB0001429	GCST90200441	M11438	6:111301079-112053797	0.0845186947841954	0.1481855598624032	0.5684354808107255
MR-link 2	dihydroorotate	HMDB03349	glutamate	HMDB0000148	GCST90200444	bioa_007	5:53379047-53879047	-0.027983988885309	0.0798572843341108	0.726019766872849
MR-link 2	dihydroorotate	HMDB03349	glutamate	HMDB0000148	GCST90200444	bioa_007	10:104381189-105206827	-0.0282254912941418	0.0754166984393289	0.7082105162774838
MR-link 2	dihydroorotate	HMDB03349	glutamate	HMDB0000148	GCST90200444	bioa_007	10:125910495-126410495	0.0105159921362203	0.0730799383251968	0.8855817155302689
MR-link 2	dihydroorotate	HMDB03349	glutamate	HMDB0000148	GCST90200444	bioa_007	11:122683181-123183181	-0.0693632353238841	0.104798692767499	0.5080537779683993
MR-link 2	dihydroorotate	HMDB03349	glutamate	HMDB0000148	GCST90200444	bioa_007	15:77921365-78954732	0.0040372104326013	0.0284218888009793	0.8870438153624168
MR-link 2	tryptophan	HMDB0000929	glycerol	HMDB0000131	GCST90200441	M15122	6:111301079-112053797	-0.1607244365476104	0.1528949748327569	0.2931630221353661
MR-link 2	tryptophan	HMDB0000929	n-acetylornithine	HMDB0003357	GCST90200441	M15630	6:111301079-112053797	-0.1533768924337207	0.1436662527489779	0.2857047498879907
MR-link 2	tryptophan	HMDB0000929	3-methyl-2-oxovalerate	HMDB0000491	GCST90200441	GCST90199631	4:156527528-157027528	0.6263883104276854	0.2536159449049994	0.0135177213129931
MR-link 2	tryptophan	HMDB0000929	3-methyl-2-oxovalerate	HMDB0000491	GCST90200441	GCST90199631	6:111301079-112053797	0.4744786530575745	0.1419450803229995	0.0008297000095508
MR-link 2	alpha-ketoglutarate	HMDB0000208	docosapentaenoate (n6 dpa; 22:5n6)	HMDB0001976	GCST90200455	GCST90199796	20:44931392-45517926	0.0772310156949018	0.0914093523769302	0.3981712322436928
MR-link 2	dihydroorotate	HMDB03349	phenylalanine	HMDB0000159	GCST90200444	GCST90200396	5:53379047-53879047	-0.2320871576485191	0.1580615462351174	0.142013493580238
MR-link 2	dihydroorotate	HMDB03349	phenylalanine	HMDB0000159	GCST90200444	GCST90200396	10:104381189-105206827	0.3027316963421445	0.1342057991246454	0.0240877094184005
MR-link 2	dihydroorotate	HMDB03349	phenylalanine	HMDB0000159	GCST90200444	GCST90200396	10:125910495-126410495	-0.0052782574156968	0.1446402656505424	0.9708898103409704
MR-link 2	dihydroorotate	HMDB03349	phenylalanine	HMDB0000159	GCST90200444	GCST90200396	11:122683181-123183181	0.2195345550687096	0.2794400815459044	0.4320883860252976
MR-link 2	dihydroorotate	HMDB03349	phenylalanine	HMDB0000159	GCST90200444	GCST90200396	15:77921365-78954732	0.0755257269353336	0.0456012568787712	0.0976772155408789
MR-link 2	kynurenate	HMDB0000715	3-(4-hydroxyphenyl)lactate	HMDB0000755	GCST90200454	M32197	1:241463402-241963402	-0.0397916814774456	0.0815803889476026	0.6257195782601126
MR-link 2	kynurenate	HMDB0000715	3-(4-hydroxyphenyl)lactate	HMDB0000755	GCST90200454	M32197	4:170711647-171211647	-0.0383194471998007	0.1328512118217615	0.7730108532621659
MR-link 2	kynurenate	HMDB0000715	3-(4-hydroxyphenyl)lactate	HMDB0000755	GCST90200454	M32197	16:58517848-59017848	0.7707924754432887	0.2602480264393577	0.0030588504143825
MR-link 2	kynurenate	HMDB0000715	betaine	HMDB0000043	GCST90200454	M03141	1:241463402-241963402	-0.1698698164745147	0.0840397199738926	0.0432483123292523
MR-link 2	kynurenate	HMDB0000715	betaine	HMDB0000043	GCST90200454	M03141	4:170711647-171211647	0.0565742618074378	0.1305563607413917	0.6647735220195079
MR-link 2	kynurenate	HMDB0000715	betaine	HMDB0000043	GCST90200454	M03141	16:58517848-59017848	-0.0103636052167619	0.1859287433191054	0.9555492032877144
MR-link 2	kynurenate	HMDB0000715	ornithine	HMDB0000214	GCST90200454	bioa_014	1:241463402-241963402	0.0308711759025496	0.0389396232751349	0.4278967123932303
MR-link 2	kynurenate	HMDB0000715	ornithine	HMDB0000214	GCST90200454	bioa_014	4:170711647-171211647	0.0065103647837374	0.0720361699193569	0.927988164315498
MR-link 2	kynurenate	HMDB0000715	ornithine	HMDB0000214	GCST90200454	bioa_014	16:58517848-59017848	0.0352797641711764	0.0883470055892724	0.6896487770574505
MR-link 2	kynurenate	HMDB0000715	alpha-aminoadipic acid	HMDB0000510	GCST90200454	bioa_025	1:241463402-241963402	0.0088223483367886	0.0483356814782363	0.8551727161074401
MR-link 2	kynurenate	HMDB0000715	alpha-aminoadipic acid	HMDB0000510	GCST90200454	bioa_025	4:170711647-171211647	0.0992566112693497	0.1176228249819367	0.3987504260097341
MR-link 2	kynurenate	HMDB0000715	alpha-aminoadipic acid	HMDB0000510	GCST90200454	bioa_025	16:58517848-59017848	-0.0508204059133976	0.186674440739104	0.7854368441341445
MR-link 2	kynurenate	HMDB0000715	hypotaurine	HMDB0000965	GCST90200454	GCST90200379	1:241463402-241963402	0.0125179087286506	0.0677161830334217	0.8533400602542581
MR-link 2	kynurenate	HMDB0000715	hypotaurine	HMDB0000965	GCST90200454	GCST90200379	4:170711647-171211647	0.0529090098800416	0.1174953681083697	0.6524889502453821
MR-link 2	kynurenate	HMDB0000715	hypotaurine	HMDB0000965	GCST90200454	GCST90200379	16:58517848-59017848	-0.4124702966555308	0.2301881088645428	0.0731516139078683
MR-link 2	asparagine	HMDB0000168	1-methylxanthine	HMDB0010738	GCST90200452	M34389	11:61850353-62350353	0.009471542548508	0.1583122434567847	0.9522924353402558
MR-link 2	asparagine	HMDB0000168	1-methylxanthine	HMDB0010738	GCST90200452	M34389	14:103842789-104825326	0.0052414280601555	0.137949296046323	0.9696914110469408
MR-link 2	asparagine	HMDB0000168	kynurenine	HMDB0000684	GCST90200452	bioa_027	11:61850353-62350353	-0.0409909148188451	0.0651277748981643	0.5290923101885556
MR-link 2	asparagine	HMDB0000168	kynurenine	HMDB0000684	GCST90200452	bioa_027	14:103842789-104825326	0.0035239872664719	0.0532113559178149	0.9471977175196752
MR-link 2	kynurenate	HMDB0000715	isoleucine	HMDB0000172	GCST90200454	GCST90200399	1:241463402-241963402	0.2196099328670379	0.0615541310642106	0.0003600557321599
MR-link 2	kynurenate	HMDB0000715	isoleucine	HMDB0000172	GCST90200454	GCST90200399	4:170711647-171211647	-0.0090680675279601	0.1229483541888412	0.9412052587540434
MR-link 2	kynurenate	HMDB0000715	isoleucine	HMDB0000172	GCST90200454	GCST90200399	16:58517848-59017848	0.2467484357940659	0.1860221799850614	0.1846919051469813
MR-link 2	kynurenate	HMDB0000715	7-methylxanthine	HMDB0001991	GCST90200454	GCST90199754	1:241463402-241963402	0.0233764135881961	0.0629436970767459	0.7103499840325259
MR-link 2	kynurenate	HMDB0000715	7-methylxanthine	HMDB0001991	GCST90200454	GCST90199754	4:170711647-171211647	-0.0287518447854161	0.1222207190143805	0.8140183793202284
MR-link 2	kynurenate	HMDB0000715	7-methylxanthine	HMDB0001991	GCST90200454	GCST90199754	16:58517848-59017848	0.0435919432801767	0.2132556215421522	0.8380317910618884
MR-link 2	asparagine	HMDB0000168	glycine	HMDB0000123	GCST90200452	bioa_008	11:61850353-62350353	-0.0477484533402821	0.0414373216717592	0.2491955609243462
MR-link 2	asparagine	HMDB0000168	glycine	HMDB0000123	GCST90200452	bioa_008	14:103842789-104825326	-0.0619785176939093	0.0351578913256077	0.0779237334969645
MR-link 2	asparagine	HMDB0000168	threonine	HMDB0000167	GCST90200452	M01284	11:61850353-62350353	-0.0360138688846131	0.1522958569772102	0.813065601604487
MR-link 2	asparagine	HMDB0000168	threonine	HMDB0000167	GCST90200452	M01284	14:103842789-104825326	0.00305644941054	0.1040344978102949	0.9765621685960824
MR-link 2	asparagine	HMDB0000168	acetone	HMDB0001659	GCST90200452	met-d-Acetone	2:211293055-211793055	-0.01601653314548	0.0898406518157787	0.858505342359103
MR-link 2	asparagine	HMDB0000168	acetone	HMDB0001659	GCST90200452	met-d-Acetone	7:97139584-97639584	-0.0127024194268109	0.036275959455855	0.7262180145855855
MR-link 2	asparagine	HMDB0000168	acetone	HMDB0001659	GCST90200452	met-d-Acetone	11:61850353-62350353	-0.0462292502983656	0.0495270509487724	0.3506061758914921
MR-link 2	asparagine	HMDB0000168	acetone	HMDB0001659	GCST90200452	met-d-Acetone	14:103842789-104825326	-0.011503206643797	0.0110995189176902	0.3000296352624982
MR-link 2	dihydroorotate	HMDB03349	serine	HMDB0000187	GCST90200444	bioa_018	5:53379047-53879047	-0.0694275906966342	0.0925246658520231	0.4530328233743229
MR-link 2	dihydroorotate	HMDB03349	serine	HMDB0000187	GCST90200444	bioa_018	10:104381189-105206827	-0.1480975525113628	0.1325104191276639	0.2637252672235701
MR-link 2	dihydroorotate	HMDB03349	serine	HMDB0000187	GCST90200444	bioa_018	10:125910495-126410495	0.0145584513958206	0.0737542173458032	0.8435212253185619
MR-link 2	dihydroorotate	HMDB03349	serine	HMDB0000187	GCST90200444	bioa_018	11:122683181-123183181	0.0541548046253595	0.1293625001688544	0.6754877975121342
MR-link 2	dihydroorotate	HMDB03349	serine	HMDB0000187	GCST90200444	bioa_018	15:77921365-78954732	-0.0288181932979816	0.024814665086396	0.2455048030740043
MR-link 2	dihydroorotate	HMDB03349	hydroxy-n6,n6,n6-trimethyllysine*	HMDB01422	GCST90200444	GCST90200240	5:53379047-53879047	0.1796002214257249	0.1570921746278251	0.2529226731022386
MR-link 2	dihydroorotate	HMDB03349	hydroxy-n6,n6,n6-trimethyllysine*	HMDB01422	GCST90200444	GCST90200240	10:104381189-105206827	0.0609769820095073	0.1478288592384775	0.679984989064604
MR-link 2	dihydroorotate	HMDB03349	hydroxy-n6,n6,n6-trimethyllysine*	HMDB01422	GCST90200444	GCST90200240	10:125910495-126410495	0.0820898685521436	0.1322863165783669	0.5348977622635054
MR-link 2	dihydroorotate	HMDB03349	hydroxy-n6,n6,n6-trimethyllysine*	HMDB01422	GCST90200444	GCST90200240	11:122683181-123183181	0.3578616361981023	0.3139435354665777	0.2543314156126193
MR-link 2	dihydroorotate	HMDB03349	hydroxy-n6,n6,n6-trimethyllysine*	HMDB01422	GCST90200444	GCST90200240	15:77921365-78954732	0.1227507719885335	0.0598992294288152	0.040433961516557
MR-link 2	orotidine	HMDB0000788	valine	HMDB0000883	GCST90200681	M01649	3:124271035-124771035	-0.0163214188362329	0.2614903157376552	0.950230824923586
MR-link 2	orotidine	HMDB0000788	valine	HMDB0000883	GCST90200681	M01649	17:72554076-74203469	-0.0333851243470126	0.042931828403198	0.4367865294668253
MR-link 2	orotidine	HMDB0000788	1,7-dimethylurate	HMDB0011103	GCST90200681	M34400	3:124271035-124771035	0.019519442346748	0.2872348395089829	0.945820350915856
MR-link 2	orotidine	HMDB0000788	1,7-dimethylurate	HMDB0011103	GCST90200681	M34400	17:72554076-74203469	-0.1044226044327631	0.0494418342594482	0.0346839330800174
MR-link 2	orotidine	HMDB0000788	citrulline	HMDB0000904	GCST90200681	bioa_005	3:124271035-124771035	-0.0712313376632243	0.0865067198578884	0.4102693617586778
MR-link 2	orotidine	HMDB0000788	citrulline	HMDB0000904	GCST90200681	bioa_005	17:72554076-74203469	0.0553590903609406	0.0216613452009976	0.0105985822631689
MR-link 2	orotidine	HMDB0000788	alpha-ketoglutarate	HMDB0000208	GCST90200681	M33453	3:124271035-124771035	-0.1233954340235034	0.2024185708524596	0.5421232985525974
MR-link 2	orotidine	HMDB0000788	alpha-ketoglutarate	HMDB0000208	GCST90200681	M33453	17:72554076-74203469	-0.0184069870929608	0.0499469237945716	0.7124773744817419
MR-link 2	orotidine	HMDB0000788	creatine	HMDB0000064	GCST90200681	M27718	3:124271035-124771035	0.1591529787918877	0.17907698372505	0.3741425274277693
MR-link 2	orotidine	HMDB0000788	creatine	HMDB0000064	GCST90200681	M27718	17:72554076-74203469	-0.0183023589320195	0.0432340717811496	0.6720531706766646
MR-link 2	orotidine	HMDB0000788	tryptophan	HMDB0000929	GCST90200681	M00054	3:124271035-124771035	-0.1319384816707815	0.1935508021044474	0.4954453329600774
MR-link 2	orotidine	HMDB0000788	tryptophan	HMDB0000929	GCST90200681	M00054	17:72554076-74203469	-0.004444545553418	0.0439696858933704	0.9194853349254586
MR-link 2	orotidine	HMDB0000788	serine	HMDB0000187	GCST90200681	bioa_018	3:124271035-124771035	0.1180181511494019	0.0969021282229433	0.2232578612575253
MR-link 2	orotidine	HMDB0000788	serine	HMDB0000187	GCST90200681	bioa_018	17:72554076-74203469	-0.006531906230691	0.0213956538812505	0.7601443284021867
MR-link 2	orotidine	HMDB0000788	urate	HMDB0000289	GCST90200681	M01604	3:124271035-124771035	0.1035138413551039	0.1755681457307094	0.5554631959035878
MR-link 2	orotidine	HMDB0000788	urate	HMDB0000289	GCST90200681	M01604	17:72554076-74203469	0.0311784394997099	0.0475184009884338	0.5117378965383297
MR-link 2	bilirubin (z,z)	HMDB0000054	adenosine 5'-monophosphate (amp)	HMDB0000045	GCST90200704	GCST90200356	2:233988949-235124783	-0.0120193757670913	0.0269924435512622	0.656112587399614
MR-link 2	bilirubin (z,z)	HMDB0000054	adenosine 5'-monophosphate (amp)	HMDB0000045	GCST90200704	GCST90200356	12:21093886-21593886	-0.0459162239046037	0.1287946664025884	0.721460772596247
MR-link 2	orotidine	HMDB0000788	lactate	HMDB0000190	GCST90200681	met-d-Lactate	3:124271035-124771035	0.0245017669612072	0.0719630896807384	0.733497444451821
MR-link 2	orotidine	HMDB0000788	lactate	HMDB0000190	GCST90200681	met-d-Lactate	16:20142332-20642332	-0.0556951501915833	0.1060675495838035	0.59951970610668
MR-link 2	orotidine	HMDB0000788	lactate	HMDB0000190	GCST90200681	met-d-Lactate	17:72554076-74203469	0.0054194422101951	0.0077723188900906	0.4856308266210353
MR-link 2	5-acetylamino-6-formylamino-3-methyluracil	HMDB0011105	2-hydroxyglutarate	HMDB0059655	GCST90200680	M37253	8:17743764-18765840	0.0212797131623935	0.0295712854841148	0.4717668107514674
MR-link 2	5-acetylamino-6-formylamino-3-methyluracil	HMDB0011105	cystine	HMDB0000192	GCST90200680	M31454	8:17743764-18765840	0.014248462277007	0.0441639876344924	0.7469783016971299
MR-link 2	5-acetylamino-6-formylamino-3-methyluracil	HMDB0011105	3-(4-hydroxyphenyl)lactate	HMDB0000755	GCST90200680	M32197	8:17743764-18765840	-0.0315335598871391	0.0228260052957372	0.1671329026201872
MR-link 2	5-acetylamino-6-formylamino-3-methyluracil	HMDB0011105	glutamate	HMDB0000148	GCST90200680	bioa_007	8:17743764-18765840	-0.0126931796202668	0.0110598504633109	0.2511003006862587
MR-link 2	orotidine	HMDB0000788	aspartate	HMDB0000191	GCST90200681	GCST90200370	3:124271035-124771035	-0.0865656560751536	0.2803287572518017	0.7574733005214416
MR-link 2	orotidine	HMDB0000788	aspartate	HMDB0000191	GCST90200681	GCST90200370	16:20142332-20642332	0.4678940505793055	0.4348173840729019	0.2818958402106564
MR-link 2	orotidine	HMDB0000788	aspartate	HMDB0000191	GCST90200681	GCST90200370	17:72554076-74203469	0.0916103787735702	0.0289856950008504	0.0015747828081271
MR-link 2	orotidine	HMDB0000788	3-hydroxybutyrate (bhba)	HMDB0000011	GCST90200681	GCST90200367	3:124271035-124771035	-0.0392491921425477	0.2015862322886427	0.8456264420624854
MR-link 2	orotidine	HMDB0000788	3-hydroxybutyrate (bhba)	HMDB0000011	GCST90200681	GCST90200367	16:20142332-20642332	0.5481912135199094	0.3433102792624027	0.1103146089532118
MR-link 2	orotidine	HMDB0000788	3-hydroxybutyrate (bhba)	HMDB0000011	GCST90200681	GCST90200367	17:72554076-74203469	-0.0192805626636489	0.0262676797533742	0.4629467490857668
MR-link 2	orotidine	HMDB0000788	hypotaurine	HMDB0000965	GCST90200681	GCST90200379	3:124271035-124771035	0.1604685125024436	0.1963972882397107	0.4138937209392939
MR-link 2	orotidine	HMDB0000788	hypotaurine	HMDB0000965	GCST90200681	GCST90200379	16:20142332-20642332	0.8284558710119665	0.2946728789491851	0.0049319897120054
MR-link 2	orotidine	HMDB0000788	hypotaurine	HMDB0000965	GCST90200681	GCST90200379	17:72554076-74203469	0.083171762055771	0.0267645302453915	0.0018865351092326
MR-link 2	orotidine	HMDB0000788	anthranilate	HMDB0001123	GCST90200681	GCST90200324	3:124271035-124771035	-0.3887642127935416	0.2492465307992326	0.1188171347413072
MR-link 2	orotidine	HMDB0000788	anthranilate	HMDB0001123	GCST90200681	GCST90200324	16:20142332-20642332	0.228444462303143	0.5516889310262721	0.678814046258694
MR-link 2	orotidine	HMDB0000788	anthranilate	HMDB0001123	GCST90200681	GCST90200324	17:72554076-74203469	-0.0137160770671836	0.0328416098078938	0.6762079609039002
MR-link 2	orotidine	HMDB0000788	glutamine	HMDB0000641	GCST90200681	GCST90200419	3:124271035-124771035	0.1904412336308685	0.1928383229853524	0.323363561714668
MR-link 2	orotidine	HMDB0000788	glutamine	HMDB0000641	GCST90200681	GCST90200419	16:20142332-20642332	-0.7139756402729399	0.3768557258373333	0.0581507688767443
MR-link 2	orotidine	HMDB0000788	glutamine	HMDB0000641	GCST90200681	GCST90200419	17:72554076-74203469	-0.0095151915694666	0.0273026789172509	0.7274589943581342
MR-link 2	orotidine	HMDB0000788	glycochenodeoxycholate	HMDB0000637	GCST90200681	GCST90200342	3:124271035-124771035	-0.0998119989706975	0.2456000817957042	0.684448343612045
MR-link 2	orotidine	HMDB0000788	glycochenodeoxycholate	HMDB0000637	GCST90200681	GCST90200342	16:20142332-20642332	0.391877739102402	0.4367908037410389	0.3696256045177356
MR-link 2	orotidine	HMDB0000788	glycochenodeoxycholate	HMDB0000637	GCST90200681	GCST90200342	17:72554076-74203469	0.05496966050402	0.0260378026349897	0.0347595744651092
MR-link 2	orotidine	HMDB0000788	cholesterol	HMDB0000067	GCST90200681	GCST90200368	3:124271035-124771035	-0.0659927725595608	0.2048819954686341	0.7473758962565706
MR-link 2	orotidine	HMDB0000788	cholesterol	HMDB0000067	GCST90200681	GCST90200368	16:20142332-20642332	0.5841631357704858	0.5475718456282268	0.2860510308812697
MR-link 2	orotidine	HMDB0000788	cholesterol	HMDB0000067	GCST90200681	GCST90200368	17:72554076-74203469	-0.0585414663748887	0.026197842181123	0.0254442021644656
MR-link 2	orotidine	HMDB0000788	retinol (vitamin a)	HMDB0000305	GCST90200681	GCST90200405	3:124271035-124771035	0.4370086214588935	0.2746091588501138	0.1115231830465395
MR-link 2	orotidine	HMDB0000788	retinol (vitamin a)	HMDB0000305	GCST90200681	GCST90200405	16:20142332-20642332	0.9847281401683832	0.277975124271319	0.0003963465979959
MR-link 2	orotidine	HMDB0000788	retinol (vitamin a)	HMDB0000305	GCST90200681	GCST90200405	17:72554076-74203469	0.0237586435755004	0.0304336034137705	0.4349957899005837
MR-link 2	orotidine	HMDB0000788	cytosine	HMDB0000630	GCST90200681	GCST90200433	3:124271035-124771035	0.6712974271552983	0.2434033892949767	0.0058162864614641
MR-link 2	orotidine	HMDB0000788	cytosine	HMDB0000630	GCST90200681	GCST90200433	16:20142332-20642332	-0.015981242274616	0.6567137868028322	0.980585259060934
MR-link 2	orotidine	HMDB0000788	cytosine	HMDB0000630	GCST90200681	GCST90200433	17:72554076-74203469	0.0487931845407863	0.0307113651599209	0.1121131455149483
MR-link 2	orotidine	HMDB0000788	3-(4-hydroxyphenyl)lactate	HMDB0000755	GCST90200681	GCST90200371	3:124271035-124771035	-0.0737808786556141	0.2254269302846215	0.7434455403564026
MR-link 2	orotidine	HMDB0000788	3-(4-hydroxyphenyl)lactate	HMDB0000755	GCST90200681	GCST90200371	16:20142332-20642332	0.9586450786931128	0.4802939376132177	0.0459388229067881
MR-link 2	orotidine	HMDB0000788	3-(4-hydroxyphenyl)lactate	HMDB0000755	GCST90200681	GCST90200371	17:72554076-74203469	0.0319430768167017	0.0265610386206062	0.2291198983358656
MR-link 2	orotidine	HMDB0000788	biliverdin	HMDB0001008	GCST90200681	GCST90200706	3:124271035-124771035	-0.2478069858614692	0.2084538621005397	0.2345239773676586
MR-link 2	orotidine	HMDB0000788	biliverdin	HMDB0001008	GCST90200681	GCST90200706	16:20142332-20642332	3.47222222221584e-05	10.51034090042827	0.9999973640888254
MR-link 2	orotidine	HMDB0000788	biliverdin	HMDB0001008	GCST90200681	GCST90200706	17:72554076-74203469	0.0375629156524398	0.0280004690189597	0.1797548503327191
MR-link 2	orotidine	HMDB0000788	glycine	HMDB0000123	GCST90200681	GCST90200707	3:124271035-124771035	0.0911215820742281	0.1856367894858903	0.6235258219553779
MR-link 2	orotidine	HMDB0000788	glycine	HMDB0000123	GCST90200681	GCST90200707	16:20142332-20642332	-0.4551231489755556	0.4352995780707985	0.2957734336492574
MR-link 2	orotidine	HMDB0000788	glycine	HMDB0000123	GCST90200681	GCST90200707	17:72554076-74203469	0.0472318062306105	0.0264553593882825	0.0742062156883547
MR-link 2	orotidine	HMDB0000788	glycochenodeoxycholate	HMDB0000637	GCST90200681	M32346	3:124271035-124771035	-0.0430563265335369	0.1819695226611445	0.8129571539620184
MR-link 2	orotidine	HMDB0000788	glycochenodeoxycholate	HMDB0000637	GCST90200681	M32346	17:72554076-74203469	0.0124621526931501	0.0473180481585027	0.7922654379962137
MR-link 2	orotidine	HMDB0000788	acetylphosphate	HMDB0001494	GCST90200681	M15488	3:124271035-124771035	-0.2008830054775004	0.1872257689085874	0.2832956673261899
MR-link 2	orotidine	HMDB0000788	acetylphosphate	HMDB0001494	GCST90200681	M15488	17:72554076-74203469	-0.0345300869555268	0.0440964917470151	0.4335933687006152
MR-link 2	orotidine	HMDB0000788	4-acetamidobutanoate	HMDB0003681	GCST90200681	M01558	3:124271035-124771035	0.066698288114618	0.1971777059571102	0.735163605937222
MR-link 2	orotidine	HMDB0000788	4-acetamidobutanoate	HMDB0003681	GCST90200681	M01558	17:72554076-74203469	-0.0168207022051383	0.0462346560395059	0.7159987319063998
MR-link 2	orotidine	HMDB0000788	heme	HMDB0003178	GCST90200681	M32593	3:124271035-124771035	-0.0035879481162263	0.2150676194521035	0.9866896019674524
MR-link 2	orotidine	HMDB0000788	heme	HMDB0003178	GCST90200681	M32593	17:72554076-74203469	0.0277099708826132	0.04848603676504	0.5676579528487002
MR-link 2	orotidine	HMDB0000788	3-methyl-2-oxobutyrate	HMDB0000019	GCST90200681	M21047	3:124271035-124771035	-0.0163213558393316	0.1793859571480349	0.9275048441836596
MR-link 2	orotidine	HMDB0000788	3-methyl-2-oxobutyrate	HMDB0000019	GCST90200681	M21047	17:72554076-74203469	0.0530516807041471	0.0447084917131079	0.2353802772580412
MR-link 2	bilirubin (z,z)	HMDB0000054	gluconate	HMDB0000625	GCST90200704	GCST90200373	2:233988949-235124783	-0.0400927183843328	0.0214168736662344	0.0612044661284301
MR-link 2	bilirubin (z,z)	HMDB0000054	gluconate	HMDB0000625	GCST90200704	GCST90200373	12:21093886-21593886	0.0423330958673561	0.1263484133111521	0.7375870110819926
MR-link 2	orotidine	HMDB0000788	taurine	HMDB0000251	GCST90200681	bioa_034	3:124271035-124771035	-0.0690712439803966	0.1240699262225865	0.5777240668773799
MR-link 2	orotidine	HMDB0000788	taurine	HMDB0000251	GCST90200681	bioa_034	16:20142332-20642332	0.3851276596898223	0.1915069918526195	0.0443215413616186
MR-link 2	orotidine	HMDB0000788	taurine	HMDB0000251	GCST90200681	bioa_034	17:72554076-74203469	-0.0154917837437257	0.0154677542527728	0.3165592783284157
MR-link 2	orotidine	HMDB0000788	glycine	HMDB0000123	GCST90200681	met-d-Gly	3:124271035-124771035	-0.0718006515188066	0.0586144972639969	0.2205887687272692
MR-link 2	orotidine	HMDB0000788	glycine	HMDB0000123	GCST90200681	met-d-Gly	16:20142332-20642332	0.2115900529521552	0.1898952563331142	0.2651736138453324
MR-link 2	orotidine	HMDB0000788	glycine	HMDB0000123	GCST90200681	met-d-Gly	17:72554076-74203469	-0.0053047578249094	0.0078442546900439	0.4988754103309395
MR-link 2	orotidine	HMDB0000788	adenosine 5'-monophosphate (amp)	HMDB0000045	GCST90200681	GCST90200356	3:124271035-124771035	0.1005838181507002	0.3065457427758231	0.7428208609622631
MR-link 2	orotidine	HMDB0000788	adenosine 5'-monophosphate (amp)	HMDB0000045	GCST90200681	GCST90200356	16:20142332-20642332	0.3069630117149114	0.44450764599716	0.4898367014780501
MR-link 2	orotidine	HMDB0000788	adenosine 5'-monophosphate (amp)	HMDB0000045	GCST90200681	GCST90200356	17:72554076-74203469	0.017771099647132	0.0279752887352386	0.5252700986580019
MR-link 2	orotidine	HMDB0000788	n-stearoyl-sphingosine (d18:1/18:0)*	HMDB0004950	GCST90200681	GCST90200341	3:124271035-124771035	0.0265182760630176	0.1815004920528906	0.8838378614171148
MR-link 2	orotidine	HMDB0000788	n-stearoyl-sphingosine (d18:1/18:0)*	HMDB0004950	GCST90200681	GCST90200341	16:20142332-20642332	0.6719122311246954	0.4730247364986857	0.1554741047560707
MR-link 2	orotidine	HMDB0000788	n-stearoyl-sphingosine (d18:1/18:0)*	HMDB0004950	GCST90200681	GCST90200341	17:72554076-74203469	0.0313031989042939	0.0262885263542434	0.2337497091002356
MR-link 2	orotidine	HMDB0000788	creatine	HMDB0000064	GCST90200681	GCST90200323	3:124271035-124771035	-0.2407262116082865	0.167092315290644	0.1496756915857187
MR-link 2	orotidine	HMDB0000788	creatine	HMDB0000064	GCST90200681	GCST90200323	16:20142332-20642332	-0.3415024072275648	0.3352755012451733	0.308405962900519
MR-link 2	orotidine	HMDB0000788	creatine	HMDB0000064	GCST90200681	GCST90200323	17:72554076-74203469	-0.0579533074911652	0.0271747215618033	0.0329560539254639
MR-link 2	orotidine	HMDB0000788	kynurenate	HMDB0000715	GCST90200681	GCST90200454	3:124271035-124771035	0.1425207931141555	0.2047961616860459	0.4864818419440961
MR-link 2	orotidine	HMDB0000788	kynurenate	HMDB0000715	GCST90200681	GCST90200454	16:20142332-20642332	1.2078210830985645	0.2985946388224264	5.231880915217813e-05
MR-link 2	orotidine	HMDB0000788	kynurenate	HMDB0000715	GCST90200681	GCST90200454	17:72554076-74203469	0.0716212496285807	0.0301639661692517	0.0175776098899817
MR-link 2	orotidine	HMDB0000788	phenylpyruvate	HMDB0000205	GCST90200681	GCST90200365	3:124271035-124771035	0.1872896789022062	0.2499514576255799	0.4536738723354787
MR-link 2	orotidine	HMDB0000788	phenylpyruvate	HMDB0000205	GCST90200681	GCST90200365	16:20142332-20642332	0.5477024140991525	0.5219645971714416	0.294035691882488
MR-link 2	orotidine	HMDB0000788	phenylpyruvate	HMDB0000205	GCST90200681	GCST90200365	17:72554076-74203469	0.0487237591206316	0.0262555306954643	0.0634888851788098
MR-link 2	orotidine	HMDB0000788	betaine	HMDB0000043	GCST90200681	GCST90200425	3:124271035-124771035	0.0038865761332832	0.1916611558622511	0.9838213092300327
MR-link 2	orotidine	HMDB0000788	betaine	HMDB0000043	GCST90200681	GCST90200425	16:20142332-20642332	-0.0016639780337781	0.3583918762444749	0.9962955142102308
MR-link 2	orotidine	HMDB0000788	betaine	HMDB0000043	GCST90200681	GCST90200425	17:72554076-74203469	0.0372177281321081	0.0277715100583452	0.180199638991908
MR-link 2	orotidine	HMDB0000788	eicosapentaenoate (epa; 20:5n3)	HMDB0001999	GCST90200681	GCST90200349	3:124271035-124771035	-0.3668107820505958	0.1776752491149518	0.03897021115462
MR-link 2	orotidine	HMDB0000788	eicosapentaenoate (epa; 20:5n3)	HMDB0001999	GCST90200681	GCST90200349	16:20142332-20642332	-0.2474458483384784	0.3935881664214761	0.5295505222082111
MR-link 2	orotidine	HMDB0000788	eicosapentaenoate (epa; 20:5n3)	HMDB0001999	GCST90200681	GCST90200349	17:72554076-74203469	-0.0566987612185909	0.0264712290966978	0.0322014215802601
MR-link 2	orotidine	HMDB0000788	mannose	HMDB0000169	GCST90200681	GCST90200435	3:124271035-124771035	0.2364597723305477	0.1935596410453023	0.2218446308452787
MR-link 2	orotidine	HMDB0000788	mannose	HMDB0000169	GCST90200681	GCST90200435	16:20142332-20642332	0.4214265257331496	0.3608646005891522	0.2428775589632067
MR-link 2	orotidine	HMDB0000788	mannose	HMDB0000169	GCST90200681	GCST90200435	17:72554076-74203469	0.0461973871052743	0.0261686810622918	0.077501713485162
MR-link 2	glutamine	HMDB0000641	citrate	HMDB0000094	M00053	M01564	12:56615040-57115040	-0.0549344531434748	0.1247394588400815	0.6596520954087847
MR-link 2	glutamine	HMDB0000641	biliverdin	HMDB0001008	M00053	M02137	12:56615040-57115040	-0.1008320288472447	0.1188461910524335	0.3962015626226157
MR-link 2	glutamine	HMDB0000641	pantothenate	HMDB0000210	M00053	M01508	12:56615040-57115040	-0.1541124402963118	0.1648638453749593	0.3498985154696468
MR-link 2	glutamine	HMDB0000641	arginine	HMDB0000517	M00053	M01638	12:56615040-57115040	-0.2075685691849254	0.1205411939764053	0.0850745783085695
MR-link 2	glutamine	HMDB0000641	creatinine	HMDB0000562	M00053	met-d-Creatinine	12:56615040-57115040	-0.0191948676654362	0.0329066763608561	0.5596831126460794
MR-link 2	choline phosphate	HMDB0001565	citrate	HMDB0000094	GCST90200363	met-d-Citrate	1:21573292-22142120	-0.0272688558429714	0.0200551356922169	0.1739266485998117
MR-link 2	choline phosphate	HMDB0001565	citrate	HMDB0000094	GCST90200363	met-d-Citrate	22:24245541-24745541	-0.0853572698964716	0.0574406918418269	0.137277270684212
MR-link 2	docosahexaenoate (dha; 22:6n3)	HMDB0002183	3-aminoisobutyrate	HMDB0002166	GCST90199651	GCST90200310	11:61376206-61876206	-0.0954026240592756	0.1967290482813813	0.627715880551373
MR-link 2	creatine	HMDB0000064	hippurate	HMDB0000714	M27718	M15753	2:211346498-211846498	-0.1178937294195336	0.089019377108257	0.1853834111951491
MR-link 2	dehydroepiandrosterone sulfate (dhea-s)	HMDB0001032	n1-methyl-2-pyridone-5-carboxamide	HMDB0004193	GCST90199673	GCST90199778	5:77737524-78237524	0.3297686701304751	0.5631326976782042	0.5581465418015807
MR-link 2	dehydroepiandrosterone sulfate (dhea-s)	HMDB0001032	n1-methyl-2-pyridone-5-carboxamide	HMDB0004193	GCST90199673	GCST90199778	7:98825038-100067196	-0.109397537119896	0.0911743400687991	0.2301890586483995
MR-link 2	dehydroepiandrosterone sulfate (dhea-s)	HMDB0001032	n1-methyl-2-pyridone-5-carboxamide	HMDB0004193	GCST90199673	GCST90199778	13:22064146-22564146	0.4115489725214498	0.2557832258651311	0.1076216743140947
MR-link 2	dehydroepiandrosterone sulfate (dhea-s)	HMDB0001032	n1-methyl-2-pyridone-5-carboxamide	HMDB0004193	GCST90199673	GCST90199778	16:81331584-81831584	-0.3072506952273683	0.2525082966210562	0.2236824302061502
MR-link 2	serine	HMDB0000187	alpha-tocopherol	HMDB0001893	GCST90200415	M01561	1:119778579-120514573	0.1443824401323007	0.0904918142941127	0.1105936788109406
MR-link 2	serine	HMDB0000187	alpha-tocopherol	HMDB0001893	GCST90200415	M01561	2:211290507-212040821	-0.1440935597006522	0.1006584848193145	0.1522842962566896
MR-link 2	serine	HMDB0000187	alpha-tocopherol	HMDB0001893	GCST90200415	M01561	7:55905219-56847625	-0.0579009356132333	0.138463299242414	0.675824212798469
MR-link 2	citrulline	HMDB0000904	alpha-ketoglutarate	HMDB0000208	M02132	M33453	10:97115163-97871266	-0.0411348798201015	0.1583125759663449	0.7949923594402283
MR-link 2	arachidonate (20:4n6)	HMDB0001043	choline phosphate	HMDB0001565	GCST90200358	GCST90200363	11:61052244-62029047	0.0171309989260508	0.0508696216277805	0.7362956777794283
MR-link 2	sphinganine	HMDB0000269	kynurenate	HMDB0000715	GCST90200374	GCST90200454	3:56598999-57098999	0.0263385919761908	0.1732226086517868	0.8791470702748116
MR-link 2	citrate	HMDB0000094	isoleucine	HMDB0000172	GCST90200304	M01125	5:14503745-15117020	0.0147339317098295	0.1729959320682728	0.9321268462232823
MR-link 2	citrate	HMDB0000094	isoleucine	HMDB0000172	GCST90200304	M01125	17:6357018-6961881	-0.0517812648104628	0.0847931352284625	0.5414130656073985
MR-link 2	citrate	HMDB0000094	isoleucine	HMDB0000172	GCST90200304	M01125	22:19003274-19503274	-0.0112522221097718	0.1245818139804608	0.9280329741507154
MR-link 2	spermidine	HMDB0001257	arachidonate (20:4n6)	HMDB0001043	bioa_033	GCST90200358	1:247760300-248289451	0.0600380948749412	0.1012790372703613	0.55331579033718
MR-link 2	spermidine	HMDB0001257	arachidonate (20:4n6)	HMDB0001043	bioa_033	GCST90200358	19:54070939-54570939	0.0208441807415198	0.1724632880779673	0.9038006955508632
MR-link 2	pyruvate	HMDB0000243	1,7-dimethylurate	HMDB0011103	met-d-Pyruvate	M34400	1:154991807-156271079	0.4404377207181457	0.5513550336101704	0.4243902766319786
MR-link 2	pyruvate	HMDB0000243	1,7-dimethylurate	HMDB0011103	met-d-Pyruvate	M34400	1:207429229-207929229	0.5443348376796049	0.8966960811761541	0.5438210746023717
MR-link 2	pyruvate	HMDB0000243	1,7-dimethylurate	HMDB0011103	met-d-Pyruvate	M34400	2:27480940-28253616	-0.3247798691032583	0.5598368949674811	0.5618249172810894
MR-link 2	pyruvate	HMDB0000243	1,7-dimethylurate	HMDB0011103	met-d-Pyruvate	M34400	2:60468043-60968043	0.1972630073634927	0.8468393537418519	0.8158077694684791
MR-link 2	pyruvate	HMDB0000243	1,7-dimethylurate	HMDB0011103	met-d-Pyruvate	M34400	2:173097338-173854224	0.2801182684767814	0.3090134018334124	0.3646753401359616
MR-link 2	pyruvate	HMDB0000243	1,7-dimethylurate	HMDB0011103	met-d-Pyruvate	M34400	3:56611222-57111222	-0.0876725428130028	0.6098752571612199	0.8856940353081223
MR-link 2	pyruvate	HMDB0000243	1,7-dimethylurate	HMDB0011103	met-d-Pyruvate	M34400	5:131157493-131957429	1.4492569310286534	0.7946122734274413	0.0681741175535235
MR-link 2	pyruvate	HMDB0000243	1,7-dimethylurate	HMDB0011103	met-d-Pyruvate	M34400	8:106322270-106822270	0.0292854869391056	0.6807842853467123	0.9656877606581272
MR-link 2	pyruvate	HMDB0000243	1,7-dimethylurate	HMDB0011103	met-d-Pyruvate	M34400	9:135611502-136391870	-0.2168377562510605	0.5427945021668216	0.689536560082878
MR-link 2	pyruvate	HMDB0000243	1,7-dimethylurate	HMDB0011103	met-d-Pyruvate	M34400	10:2869150-3388009	0.0264125018141693	0.2580367697918265	0.9184713688397476
MR-link 2	pyruvate	HMDB0000243	1,7-dimethylurate	HMDB0011103	met-d-Pyruvate	M34400	11:56961646-57461646	-1.889897948571973	1.282967380110439	0.1407327522631792
MR-link 2	pyruvate	HMDB0000243	1,7-dimethylurate	HMDB0011103	met-d-Pyruvate	M34400	12:48145900-49077761	-0.2192583183896936	0.1821896222300049	0.2287975215791016
MR-link 2	pyruvate	HMDB0000243	1,7-dimethylurate	HMDB0011103	met-d-Pyruvate	M34400	16:69379588-70929689	0.4367335207441278	0.3896971278597751	0.2624156373286924
MR-link 2	pyruvate	HMDB0000243	1,7-dimethylurate	HMDB0011103	met-d-Pyruvate	M34400	18:43532791-44032791	-0.8050145113937408	1.0085824425265475	0.4247751444819463
MR-link 2	pyruvate	HMDB0000243	1,7-dimethylurate	HMDB0011103	met-d-Pyruvate	M34400	21:45449580-45972811	0.012505381072059	0.3753717268936529	0.973423664073481
MR-link 2	citrulline	HMDB0000904	histidine	HMDB0000177	GCST90200403	GCST90200377	2:211084708-211584708	0.1420339263144815	0.1932094650928924	0.4622607909898187
MR-link 2	citrulline	HMDB0000904	histidine	HMDB0000177	GCST90200403	GCST90200377	9:133044244-133573675	-0.0160717920035928	0.1891807932539471	0.932297427867452
MR-link 2	serine	HMDB0000187	uridine	HMDB0000296	GCST90200415	GCST90200407	1:119778579-120514573	-0.0879735160296677	0.0811801350943387	0.2785054647875735
MR-link 2	serine	HMDB0000187	uridine	HMDB0000296	GCST90200415	GCST90200407	2:211290507-212040821	-0.0304224890312275	0.098264592429966	0.7568669270400101
MR-link 2	serine	HMDB0000187	uridine	HMDB0000296	GCST90200415	GCST90200407	7:55905219-56847625	-0.0950220005447552	0.1140346509194317	0.4046907560728073
MR-link 2	tyrosine	HMDB0000158	acetone	HMDB0001659	M01299	met-d-Acetone	1:154514715-155014715	0.1505643690270162	0.0660737631424107	0.0226830277697016
MR-link 2	tyrosine	HMDB0000158	acetone	HMDB0001659	M01299	met-d-Acetone	6:111242119-112061922	0.0365756226428261	0.0340403887565143	0.2826088444835616
MR-link 2	tyrosine	HMDB0000158	acetone	HMDB0001659	M01299	met-d-Acetone	16:71357384-72149586	0.0074246408666788	0.0344449706374435	0.8293379125652642
MR-link 2	kynurenine	HMDB0000684	myo-inositol	HMDB0000211	GCST90199636	GCST90200401	1:241463402-241963402	0.2476863306807365	0.2310260886675327	0.2836687795835378
MR-link 2	kynurenine	HMDB0000684	myo-inositol	HMDB0000211	GCST90199636	GCST90200401	8:39554593-40054593	0.1073217409489052	0.1735860304153459	0.5364022872994338
MR-link 2	kynurenine	HMDB0000684	myo-inositol	HMDB0000211	GCST90199636	GCST90200401	12:111809557-113090766	0.0724041139081913	0.1727192600317915	0.6750691254742371
MR-link 2	kynurenine	HMDB0000684	myo-inositol	HMDB0000211	GCST90199636	GCST90200401	16:87568373-88128072	-0.0257583929304203	0.0737544622345301	0.7269052249080343
MR-link 2	uridine	HMDB0000296	5-oxoproline	HMDB0000267	GCST90200407	GCST90200280	1:20666238-21166238	0.4062663752309278	0.1363702985434654	0.0028905753918551
MR-link 2	uridine	HMDB0000296	5-oxoproline	HMDB0000267	GCST90200407	GCST90200280	7:47877194-48377194	0.1775473511067222	0.2392949579949699	0.4581114089181775
MR-link 2	uridine	HMDB0000296	5-oxoproline	HMDB0000267	GCST90200407	GCST90200280	22:50686035-51186035	0.0163062082174667	0.1616655503658347	0.9196585481163138
MR-link 2	spermidine	HMDB0001257	leucine	HMDB0000687	bioa_033	M00060	1:247760300-248289451	-0.022432243016536	0.0910660406227166	0.8054272541660537
MR-link 2	guanidinoacetate	HMDB0000128	n1-methyl-2-pyridone-5-carboxamide	HMDB0004193	GCST90200384	GCST90199778	6:131647278-132147278	-0.2836804503477782	0.2375445736693648	0.2323919717189909
MR-link 2	guanidinoacetate	HMDB0000128	n1-methyl-2-pyridone-5-carboxamide	HMDB0004193	GCST90200384	GCST90199778	11:64893892-65393892	-0.1849976530130306	0.1230411439942668	0.1326990724665433
MR-link 2	guanidinoacetate	HMDB0000128	n1-methyl-2-pyridone-5-carboxamide	HMDB0004193	GCST90200384	GCST90199778	12:101043-601043	-0.1776886678773078	0.1352265032661418	0.1888436096783199
MR-link 2	guanidinoacetate	HMDB0000128	n1-methyl-2-pyridone-5-carboxamide	HMDB0004193	GCST90200384	GCST90199778	14:100558168-101058168	-0.2878363922717851	0.155521516817412	0.0642009509329391
MR-link 2	guanidinoacetate	HMDB0000128	n1-methyl-2-pyridone-5-carboxamide	HMDB0004193	GCST90200384	GCST90199778	20:61898912-62398912	-0.2053010772208301	0.2761969395328794	0.4572915420331739
MR-link 2	glycohyocholate	HMDB0000138	creatine	HMDB0000064	GCST90199935	M27718	10:45742470-46242470	0.2203907604309709	0.1982346307828533	0.2662382579085969
MR-link 2	glycohyocholate	HMDB0000138	creatine	HMDB0000064	GCST90199935	M27718	17:28409010-28909010	0.0862455418608421	0.1641015525214629	0.5991925577377593
MR-link 2	guanidinoacetate	HMDB0000128	5-acetylamino-6-formylamino-3-methyluracil	HMDB0011105	GCST90200384	GCST90200680	6:131647278-132147278	0.3602190430446616	0.2860041515240701	0.2078538110955364
MR-link 2	guanidinoacetate	HMDB0000128	5-acetylamino-6-formylamino-3-methyluracil	HMDB0011105	GCST90200384	GCST90200680	11:64893892-65393892	-0.180490228941631	0.1351621602767924	0.1817583402112819
MR-link 2	guanidinoacetate	HMDB0000128	5-acetylamino-6-formylamino-3-methyluracil	HMDB0011105	GCST90200384	GCST90200680	12:101043-601043	0.1486600119057377	0.1549770644883249	0.3374384630023231
MR-link 2	guanidinoacetate	HMDB0000128	5-acetylamino-6-formylamino-3-methyluracil	HMDB0011105	GCST90200384	GCST90200680	14:100558168-101058168	0.3531409667541162	0.1763281153388309	0.0452042303173983
MR-link 2	guanidinoacetate	HMDB0000128	5-acetylamino-6-formylamino-3-methyluracil	HMDB0011105	GCST90200384	GCST90200680	20:61898912-62398912	-0.1547711209345569	0.2815987759526272	0.5825829574520072
MR-link 2	glutamate	HMDB0000148	dehydroepiandrosterone sulfate (dhea-s)	HMDB0001032	bioa_007	M32425	12:121174861-121674861	0.0606907801495341	0.3654109779742228	0.8680868326311287
MR-link 2	asparagine	HMDB0000168	creatinine	HMDB0000562	GCST90200452	bioa_026	11:61850353-62350353	0.0278133611020445	0.0572691880389523	0.6272081587257758
MR-link 2	asparagine	HMDB0000168	creatinine	HMDB0000562	GCST90200452	bioa_026	14:103842789-104825326	-0.0158246759787569	0.0275413689456268	0.5655764570268473
MR-link 2	3-hydroxybutyrate (bhba)	HMDB0000011	serine	HMDB0000187	met-d-bOHbutyrate	GCST90200415	1:230050269-230550269	1.2409380397570269	0.7616181450323674	0.1032401929269061
MR-link 2	3-hydroxybutyrate (bhba)	HMDB0000011	serine	HMDB0000187	met-d-bOHbutyrate	GCST90200415	5:41452897-42471829	-0.3622070466230499	0.6908869918542554	0.6000950644568979
MR-link 2	3-hydroxybutyrate (bhba)	HMDB0000011	serine	HMDB0000187	met-d-bOHbutyrate	GCST90200415	8:8059014-8559014	0.4571781601960561	0.7879878851724358	0.5617903736031965
MR-link 2	3-hydroxybutyrate (bhba)	HMDB0000011	serine	HMDB0000187	met-d-bOHbutyrate	GCST90200415	8:8580720-9433358	-0.5772247926340841	0.6466962064094556	0.3720848732622985
MR-link 2	3-hydroxybutyrate (bhba)	HMDB0000011	serine	HMDB0000187	met-d-bOHbutyrate	GCST90200415	8:9546321-10530228	0.2652612424115994	0.6623645835076277	0.688805819726154
MR-link 2	3-hydroxybutyrate (bhba)	HMDB0000011	serine	HMDB0000187	met-d-bOHbutyrate	GCST90200415	8:10591858-11909109	0.8164920537728044	0.4929901817223986	0.0976806190833243
MR-link 2	3-hydroxybutyrate (bhba)	HMDB0000011	serine	HMDB0000187	met-d-bOHbutyrate	GCST90200415	9:107339744-107915739	0.2045416253745951	0.4271482713141818	0.6320425524353563
MR-link 2	3-hydroxybutyrate (bhba)	HMDB0000011	serine	HMDB0000187	met-d-bOHbutyrate	GCST90200415	10:113694271-114194271	-0.3769755276336214	0.4347662617943297	0.3859001976431403
MR-link 2	3-hydroxybutyrate (bhba)	HMDB0000011	serine	HMDB0000187	met-d-bOHbutyrate	GCST90200415	11:116451535-117240760	0.5813384402503307	0.6941268127526051	0.4023057209138323
MR-link 2	3-hydroxybutyrate (bhba)	HMDB0000011	serine	HMDB0000187	met-d-bOHbutyrate	GCST90200415	12:122375755-122875755	0.7141316111419933	0.810850083919593	0.3784695724632505
MR-link 2	3-hydroxybutyrate (bhba)	HMDB0000011	serine	HMDB0000187	met-d-bOHbutyrate	GCST90200415	14:94393207-95094947	0.3918858083806055	0.4035166681615668	0.331460513892575
MR-link 2	3-hydroxybutyrate (bhba)	HMDB0000011	serine	HMDB0000187	met-d-bOHbutyrate	GCST90200415	15:58430643-58980498	1.241796019537599	0.6818169749310301	0.0685606507654813
MR-link 2	3-hydroxybutyrate (bhba)	HMDB0000011	serine	HMDB0000187	met-d-bOHbutyrate	GCST90200415	16:71899923-73042963	0.2184207812218158	0.360130627661448	0.5441799149644081
MR-link 2	3-hydroxybutyrate (bhba)	HMDB0000011	serine	HMDB0000187	met-d-bOHbutyrate	GCST90200415	17:6935779-7435779	0.4536947503187618	0.6016553844176128	0.4508027247410522
MR-link 2	3-hydroxybutyrate (bhba)	HMDB0000011	serine	HMDB0000187	met-d-bOHbutyrate	GCST90200415	19:45161941-45661941	0.7056307540258151	0.3764226011203004	0.0608518162913713
MR-link 2	cystathionine	HMDB0000099	alpha-aminoadipic acid	HMDB0000510	GCST90200383	bioa_025	1:70631670-71131670	0.0374435151264916	0.095486166519931	0.6949581026431775
MR-link 2	cystathionine	HMDB0000099	alpha-aminoadipic acid	HMDB0000510	GCST90200383	bioa_025	19:33152807-33652807	-0.0302677319026402	0.1416806775335318	0.8308329124117971
MR-link 2	valine	HMDB0000883	alpha-ketoglutaramate*	HMDB0001552	met-d-Val	GCST90199885	2:27480940-28253616	-1.5764370867908315	0.4776078627021822	0.0009644623978938
MR-link 2	valine	HMDB0000883	alpha-ketoglutaramate*	HMDB0001552	met-d-Val	GCST90199885	2:64975088-65475088	0.3724999895425914	0.3250618257970181	0.2518217091288867
MR-link 2	valine	HMDB0000883	alpha-ketoglutaramate*	HMDB0001552	met-d-Val	GCST90199885	2:165251927-165751927	-0.6495323441307173	0.4605230763100723	0.158414814597942
MR-link 2	valine	HMDB0000883	alpha-ketoglutaramate*	HMDB0001552	met-d-Val	GCST90199885	3:135701113-136578270	-0.50916709372641	0.8554319559921725	0.5516988569760797
MR-link 2	valine	HMDB0000883	alpha-ketoglutaramate*	HMDB0001552	met-d-Val	GCST90199885	4:86953335-87453335	-1.1147096785236958	1.032035909520869	0.2800943329986732
MR-link 2	valine	HMDB0000883	alpha-ketoglutaramate*	HMDB0001552	met-d-Val	GCST90199885	4:87663610-88163610	-0.7955622831748372	1.1529885749121882	0.4901940965441006
MR-link 2	valine	HMDB0000883	alpha-ketoglutaramate*	HMDB0001552	met-d-Val	GCST90199885	4:88882515-89510546	0.1194727650140899	0.127392175937425	0.3483295191614676
MR-link 2	valine	HMDB0000883	alpha-ketoglutaramate*	HMDB0001552	met-d-Val	GCST90199885	5:55564890-56064890	0.3301632857852837	0.5132391883281213	0.5200338602618051
MR-link 2	valine	HMDB0000883	alpha-ketoglutaramate*	HMDB0001552	met-d-Val	GCST90199885	6:108910874-109410874	0.119538972699572	0.8356803628942804	0.8862555157365337
MR-link 2	valine	HMDB0000883	alpha-ketoglutaramate*	HMDB0001552	met-d-Val	GCST90199885	12:56199875-57115338	-0.9895492421147668	0.4445203835183636	0.0260071199255617
MR-link 2	valine	HMDB0000883	alpha-ketoglutaramate*	HMDB0001552	met-d-Val	GCST90199885	12:122278263-122778263	0.2310654329752987	0.5198762627828608	0.6567083331848922
MR-link 2	valine	HMDB0000883	alpha-ketoglutaramate*	HMDB0001552	met-d-Val	GCST90199885	14:102468052-102968052	-0.3059230888156118	0.7681382407819444	0.6904343654428245
MR-link 2	valine	HMDB0000883	alpha-ketoglutaramate*	HMDB0001552	met-d-Val	GCST90199885	16:69315747-70918195	-0.0110917542924524	0.2692426704754725	0.9671395440852568
MR-link 2	valine	HMDB0000883	alpha-ketoglutaramate*	HMDB0001552	met-d-Val	GCST90199885	17:6935779-7435779	-0.5448099117027645	0.2685514562112315	0.0424890181500639
MR-link 2	valine	HMDB0000883	alpha-ketoglutaramate*	HMDB0001552	met-d-Val	GCST90199885	17:79384062-79884062	-0.7745138469640745	1.143918336892279	0.4983609549719824
MR-link 2	valine	HMDB0000883	alpha-ketoglutaramate*	HMDB0001552	met-d-Val	GCST90199885	19:49050431-49611255	0.2696235194967147	0.2555685533421896	0.2914276588167703
MR-link 2	citrulline	HMDB0000904	1-methylurate	HMDB0003099	GCST90200403	M34395	2:211084708-211584708	-0.3161257350812767	0.1880648461750439	0.0927745564573787
MR-link 2	citrulline	HMDB0000904	1-methylurate	HMDB0003099	GCST90200403	M34395	9:133044244-133573675	0.2961951687662365	0.1866462691288449	0.112527765376689
MR-link 2	n-formylanthranilic acid	HMDB0004089	hippurate	HMDB0000714	GCST90199960	M15753	2:143548189-144048189	0.1501217137121912	0.1327703234362066	0.2581867438426318
MR-link 2	n-formylanthranilic acid	HMDB0004089	hippurate	HMDB0000714	GCST90199960	M15753	17:75643177-76448530	0.0264031419005305	0.0508885053026052	0.6038702683646593
MR-link 2	n-stearoyl-sphingosine (d18:1/18:0)*	HMDB0004950	sphingosine	HMDB0000252	GCST90200341	GCST90200385	10:64645010-65401382	0.0765346184130347	0.1879563053884175	0.6838657479482853
MR-link 2	n-stearoyl-sphingosine (d18:1/18:0)*	HMDB0004950	sphingosine	HMDB0000252	GCST90200341	GCST90200385	14:63982220-64482220	0.5961485617147366	0.1537183012751111	0.0001052371263624
MR-link 2	n-stearoyl-sphingosine (d18:1/18:0)*	HMDB0004950	sphingosine	HMDB0000252	GCST90200341	GCST90200385	18:55052269-55552269	0.3177634741183824	0.1936158558893572	0.100754693093598
MR-link 2	n-stearoyl-sphingosine (d18:1/18:0)*	HMDB0004950	sphingosine	HMDB0000252	GCST90200341	GCST90200385	19:8013648-8513648	0.204409421588288	0.0854115737161727	0.0167008316266228
MR-link 2	2-aminobutyrate	HMDB0000452	leucine	HMDB0000687	GCST90200305	met-d-Leu	2:64970910-65470910	0.1134064115906723	0.0340281647775641	0.0008600084439794
MR-link 2	2-aminobutyrate	HMDB0000452	leucine	HMDB0000687	GCST90200305	met-d-Leu	4:88993818-89493818	-0.4022378315741427	0.2077087259340479	0.0528006704413547
MR-link 2	5-oxoproline	HMDB0000267	citrate	HMDB0000094	M01494	GCST90200304	8:144903138-145403138	-0.0094375805387832	0.0456663803573046	0.8362725528746577
MR-link 2	inosine	HMDB0000195	n1-methyl-2-pyridone-5-carboxamide	HMDB0004193	M01123	GCST90199778	6:85876680-86677325	-0.0144329533910802	0.0742082059840879	0.8457901212055089
MR-link 2	stearoyl sphingomyelin (d18:1/18:0)	HMDB0001348	betaine	HMDB0000043	GCST90200335	M03141	14:63982386-64482386	0.2029194244678129	0.2979082438398322	0.495778229694963
MR-link 2	dihydroorotate	HMDB03349	spermidine	HMDB0001257	GCST90200444	GCST90200423	5:53379047-53879047	-0.0050943104748988	0.1662461205427191	0.9755541023883304
MR-link 2	dihydroorotate	HMDB03349	spermidine	HMDB0001257	GCST90200444	GCST90200423	10:104381189-105206827	0.1325069311820154	0.1535629785163296	0.3882016279837568
MR-link 2	dihydroorotate	HMDB03349	spermidine	HMDB0001257	GCST90200444	GCST90200423	10:125910495-126410495	0.0724634708767154	0.1452818224310049	0.6179353317193151
MR-link 2	dihydroorotate	HMDB03349	spermidine	HMDB0001257	GCST90200444	GCST90200423	11:122683181-123183181	-0.2494885251126354	0.2647522973465291	0.3460150280653934
MR-link 2	dihydroorotate	HMDB03349	spermidine	HMDB0001257	GCST90200444	GCST90200423	15:77921365-78954732	-0.0725427840478285	0.0539759236574378	0.1789535233255879
MR-link 2	n-acetyl-aspartyl-glutamate (naag)	HMDB0001067	3-aminoisobutyrate	HMDB0002166	GCST90200684	GCST90200310	11:45663099-50986366	0.0210454346040288	0.011975374206673	0.0788509053736186
MR-link 2	n-acetyl-aspartyl-glutamate (naag)	HMDB0001067	3-aminoisobutyrate	HMDB0002166	GCST90200684	GCST90200310	11:54602007-58367668	0.0321823757898324	0.0168394117852967	0.0559873369760443
MR-link 2	phenylpyruvate	HMDB0000205	glycine	HMDB0000123	GCST90200365	GCST90200707	9:131315554-131815554	0.0526237441867953	0.1360908642833023	0.698992423618817
MR-link 2	phenylpyruvate	HMDB0000205	glycine	HMDB0000123	GCST90200365	GCST90200707	16:58503995-59003995	-0.1587214794385427	0.1313520851099594	0.2269062608006856
MR-link 2	bilirubin (z,z)	HMDB0000054	tryptophan	HMDB0000929	M27716	M00054	2:234140469-234918570	0.0558531345222089	0.0518937913255211	0.2817944275269486
MR-link 2	ornithine	HMDB0000214	paraxanthine	HMDB0001860	GCST90200404	GCST90199654	6:131644358-132144358	0.0158784794813413	0.1579288319811428	0.9199140463154484
MR-link 2	ornithine	HMDB0000214	paraxanthine	HMDB0001860	GCST90200404	GCST90199654	6:161178041-161678041	-80.29272452809164	2481.8730311347977	0.9741916081443334
MR-link 2	glycerol 3-phosphate	HMDB0000126	creatinine	HMDB0000562	GCST90199638	M00513	1:20921386-22251981	0.0336148099514362	0.0523958527010752	0.5211622994499134
MR-link 2	phenylalanine	HMDB0000159	arginine	HMDB0000517	GCST90200396	bioa_002	12:103005621-103594137	0.0876963992453556	0.079491980585617	0.2699356992297881
MR-link 2	methionine	HMDB0000696	theobromine	HMDB0002825	bioa_013	GCST90199644	5:89993899-90493899	-0.4018015118127575	0.319443564100158	0.208457984258102
MR-link 2	methionine	HMDB0000696	theobromine	HMDB0002825	bioa_013	GCST90199644	12:46900176-47464292	0.0012663466383027	0.2136729140183441	0.9952713121309928
MR-link 2	methionine	HMDB0000696	theobromine	HMDB0002825	bioa_013	GCST90199644	12:56615040-57115040	0.3552442612145544	0.3734861911209039	0.3415243349938076
MR-link 2	glycine	HMDB0000123	glutamine	HMDB0000641	bioa_008	met-d-Gln	1:75967169-76725029	-0.027531268170553	0.1327203921689777	0.8356677172735945
MR-link 2	glycine	HMDB0000123	glutamine	HMDB0000641	bioa_008	met-d-Gln	1:120004506-120504506	0.0059228859807164	0.1156009124051477	0.9591377576907624
MR-link 2	glycine	HMDB0000123	glutamine	HMDB0000641	bioa_008	met-d-Gln	2:165258389-165758389	-0.0469228383964439	0.1549045584266619	0.7619550132540622
MR-link 2	glycine	HMDB0000123	glutamine	HMDB0000641	bioa_008	met-d-Gln	2:210575251-212439946	-0.0139955104066913	0.0134775240912182	0.2990683527817469
MR-link 2	glycine	HMDB0000123	glutamine	HMDB0000641	bioa_008	met-d-Gln	3:125660381-126160381	0.1106868441465609	0.0523940556251342	0.0346363884849126
MR-link 2	glycine	HMDB0000123	glutamine	HMDB0000641	bioa_008	met-d-Gln	4:186924683-187424683	-0.0181623086356327	0.1768681692618548	0.918210283467754
MR-link 2	glycine	HMDB0000123	glutamine	HMDB0000641	bioa_008	met-d-Gln	5:89976061-90476061	-0.9131979173335192	0.3000922836208307	0.0023418798768154
MR-link 2	glycine	HMDB0000123	glutamine	HMDB0000641	bioa_008	met-d-Gln	5:131494202-131994202	-0.2923603379493477	0.1451756654907263	0.0440264968334845
MR-link 2	glycine	HMDB0000123	glutamine	HMDB0000641	bioa_008	met-d-Gln	6:160525578-161025578	0.5373960621146587	0.2270431884066894	0.0179361694594266
MR-link 2	glycine	HMDB0000123	glutamine	HMDB0000641	bioa_008	met-d-Gln	7:55797215-56297215	-0.0064057945727411	0.0715645729940593	0.9286760553587582
MR-link 2	glycine	HMDB0000123	glutamine	HMDB0000641	bioa_008	met-d-Gln	8:8933358-9433358	-0.0772743243505708	0.0671371190184226	0.2497352972173247
MR-link 2	glycine	HMDB0000123	glutamine	HMDB0000641	bioa_008	met-d-Gln	8:126232077-126732077	0.5308378068734152	0.127109935061194	2.964059448518529e-05
MR-link 2	glycine	HMDB0000123	glutamine	HMDB0000641	bioa_008	met-d-Gln	9:5720079-6894932	-0.0095850858205721	0.0471307649953822	0.8388441525465586
MR-link 2	glycine	HMDB0000123	glutamine	HMDB0000641	bioa_008	met-d-Gln	9:135887106-136387106	-0.3392635900656273	0.1610766933554007	0.0351849033038324
MR-link 2	glycine	HMDB0000123	glutamine	HMDB0000641	bioa_008	met-d-Gln	10:64798306-65575478	-0.0506735476685935	0.2193407742309557	0.8172941571240777
MR-link 2	glycine	HMDB0000123	glutamine	HMDB0000641	bioa_008	met-d-Gln	12:46859387-47359387	1.670113862758922	0.5375616729942544	0.0018910376737632
MR-link 2	glycine	HMDB0000123	glutamine	HMDB0000641	bioa_008	met-d-Gln	12:56611458-57111458	-4.936627766660804	1.6102742793716605	0.0021715661702221
MR-link 2	glycine	HMDB0000123	glutamine	HMDB0000641	bioa_008	met-d-Gln	15:58217095-58717095	0.0833435541400289	0.1754529516984966	0.6347731526324125
MR-link 2	glycine	HMDB0000123	glutamine	HMDB0000641	bioa_008	met-d-Gln	16:80861176-81361176	0.0264850409174211	0.062342669739661	0.6709605534560391
MR-link 2	glycine	HMDB0000123	glutamine	HMDB0000641	bioa_008	met-d-Gln	17:45188952-45974996	-0.3075365043078384	0.4189949348758859	0.4629571426139597
MR-link 2	glycine	HMDB0000123	glutamine	HMDB0000641	bioa_008	met-d-Gln	19:17984588-18484588	-0.0442398792767745	0.2176771622470741	0.8389504197239077
MR-link 2	paraxanthine	HMDB0001860	alanine	HMDB0000161	GCST90199654	GCST90200431	19:41091229-41591229	0.342510759849237	0.2450102313680009	0.1621296673902321
MR-link 2	orotidine	HMDB0000788	threonine	HMDB0000167	GCST90200681	M01284	3:124271035-124771035	-0.119574031339362	0.2896184008087596	0.6797036778230842
MR-link 2	orotidine	HMDB0000788	threonine	HMDB0000167	GCST90200681	M01284	17:72554076-74203469	-0.02965199545238	0.0501017401335361	0.5539606546571854
MR-link 2	leucine	HMDB0000687	cortisone	HMDB0002802	met-d-Leu	M01769	2:27480940-28253616	-0.2886637640287204	0.3551425242152052	0.4163264055594322
MR-link 2	leucine	HMDB0000687	cortisone	HMDB0002802	met-d-Leu	M01769	2:64975088-65475088	1.7805241619401466	1.5791489783578685	0.2595221258754454
MR-link 2	leucine	HMDB0000687	cortisone	HMDB0002802	met-d-Leu	M01769	2:165251927-165751927	-0.5436198394127743	0.7904556863864668	0.4916230234233395
MR-link 2	leucine	HMDB0000687	cortisone	HMDB0002802	met-d-Leu	M01769	3:135548658-136048658	1.4701079724649295	0.8662627306734593	0.0896835406325759
MR-link 2	leucine	HMDB0000687	cortisone	HMDB0002802	met-d-Leu	M01769	4:88670985-89475171	0.0975154693299399	0.1478289492362569	0.5094780128634773
MR-link 2	leucine	HMDB0000687	cortisone	HMDB0002802	met-d-Leu	M01769	8:76204025-76704025	0.4451167981694361	0.9903964640570396	0.6531193709710673
MR-link 2	leucine	HMDB0000687	cortisone	HMDB0002802	met-d-Leu	M01769	12:56220625-57115338	0.8065947117366801	0.500319345521441	0.1069271811180739
MR-link 2	leucine	HMDB0000687	cortisone	HMDB0002802	met-d-Leu	M01769	12:111660219-112160219	0.7437347700690491	0.7855616824278252	0.3437634298466115
MR-link 2	leucine	HMDB0000687	cortisone	HMDB0002802	met-d-Leu	M01769	16:69315747-70908300	-0.2567951620655654	0.2557122799049025	0.3152654674483305
MR-link 2	leucine	HMDB0000687	cortisone	HMDB0002802	met-d-Leu	M01769	16:71899923-72399923	0.2472788230804646	0.465172582644456	0.5950133730213589
MR-link 2	leucine	HMDB0000687	cortisone	HMDB0002802	met-d-Leu	M01769	19:49054215-49554215	0.4876995267486689	0.5238515772464847	0.3518597769373239
MR-link 2	leucine	HMDB0000687	cortisone	HMDB0002802	met-d-Leu	M01769	22:18665282-19165282	1.302687692014616	0.9553376278707298	0.1726970182440026
MR-link 2	dimethylglycine	HMDB0000092	eicosapentaenoate (epa; 20:5n3)	HMDB0001999	GCST90200424	M18467	5:78080227-78832833	0.0897748319726631	0.0458317042961612	0.0501370070725283
MR-link 2	dimethylglycine	HMDB0000092	eicosapentaenoate (epa; 20:5n3)	HMDB0001999	GCST90200424	M18467	10:103976834-104737382	-0.0418969343414896	0.1900609171607732	0.8255288821086006
MR-link 2	dimethylglycine	HMDB0000092	eicosapentaenoate (epa; 20:5n3)	HMDB0001999	GCST90200424	M18467	15:76242337-76742337	0.3387212943434818	0.2017220323372024	0.0931230612192715
MR-link 2	valine	HMDB0000883	choline	HMDB0000097	met-d-Val	M15506	2:27480940-28253616	0.6591106337150859	0.3423159185060804	0.0541736520401693
MR-link 2	valine	HMDB0000883	choline	HMDB0000097	met-d-Val	M15506	2:64975088-65475088	-0.1932673974602527	0.3257186881223907	0.5529423955831381
MR-link 2	valine	HMDB0000883	choline	HMDB0000097	met-d-Val	M15506	2:165251927-165751927	0.4149913883529192	0.5855362795925644	0.4784875276257527
MR-link 2	valine	HMDB0000883	choline	HMDB0000097	met-d-Val	M15506	2:226858446-227358446	-0.6173453336501024	0.8456463874481293	0.4653732194702336
MR-link 2	valine	HMDB0000883	choline	HMDB0000097	met-d-Val	M15506	3:135701113-136578270	-0.9997607626871308	0.8578158198987424	0.2438277785979141
MR-link 2	valine	HMDB0000883	choline	HMDB0000097	met-d-Val	M15506	4:88882515-89510546	0.2495238330772254	0.1306094512001955	0.0560743064403774
MR-link 2	valine	HMDB0000883	choline	HMDB0000097	met-d-Val	M15506	12:56199875-57115338	0.3492233135791447	0.4321704578246753	0.4190511766084431
MR-link 2	valine	HMDB0000883	choline	HMDB0000097	met-d-Val	M15506	12:122278263-122778263	-0.4742761486447191	0.5322222291791583	0.3728625027311502
MR-link 2	valine	HMDB0000883	choline	HMDB0000097	met-d-Val	M15506	16:69315747-70918195	0.4246333097366833	0.2542167168704136	0.0948482562548864
MR-link 2	valine	HMDB0000883	choline	HMDB0000097	met-d-Val	M15506	17:6935779-7435779	-0.6690382014251737	0.4064816646968974	0.099779268300326
MR-link 2	valine	HMDB0000883	choline	HMDB0000097	met-d-Val	M15506	17:79384062-79884062	0.3209257737127298	0.7652154705943495	0.6749291664906232
MR-link 2	valine	HMDB0000883	choline	HMDB0000097	met-d-Val	M15506	19:49050431-49611255	1.1099022041482602	0.6436382689046115	0.0846321896060548
MR-link 2	valine	HMDB0000883	choline	HMDB0000097	met-d-Val	M15506	22:18665347-19165347	-0.2489976582582951	0.5920112607837302	0.6740500040542576
MR-link 2	histidine	HMDB0000177	alpha-ketoglutaramate*	HMDB0001552	met-d-His	GCST90199885	1:168963261-169463261	0.0071990430855199	0.6017527939920458	0.9904547708411018
MR-link 2	histidine	HMDB0000177	alpha-ketoglutaramate*	HMDB0001552	met-d-His	GCST90199885	2:27491237-27991237	2.342294427854685	0.7093633834718883	0.0009600939163593
MR-link 2	histidine	HMDB0000177	alpha-ketoglutaramate*	HMDB0001552	met-d-His	GCST90199885	2:211290507-212074453	0.6358992461927626	0.3493828615362017	0.068749225259709
MR-link 2	histidine	HMDB0000177	alpha-ketoglutaramate*	HMDB0001552	met-d-His	GCST90199885	3:148408762-149190142	-0.6405194333618155	0.2825866288775564	0.0234128156192104
MR-link 2	histidine	HMDB0000177	alpha-ketoglutaramate*	HMDB0001552	met-d-His	GCST90199885	6:134622121-135122121	0.5540520723270526	0.6222340197450861	0.3732382882052852
MR-link 2	histidine	HMDB0000177	alpha-ketoglutaramate*	HMDB0001552	met-d-His	GCST90199885	11:8005408-8505408	-1.4163446978500471	1.4706401841993024	0.3355071902805742
MR-link 2	histidine	HMDB0000177	alpha-ketoglutaramate*	HMDB0001552	met-d-His	GCST90199885	12:46932531-47432531	1.0486226514897905	0.6339378333982545	0.0980988384959459
MR-link 2	histidine	HMDB0000177	alpha-ketoglutaramate*	HMDB0001552	met-d-His	GCST90199885	12:56610020-57110020	-1.0223065368700404	0.58189124199812	0.0789401838993672
MR-link 2	histidine	HMDB0000177	alpha-ketoglutaramate*	HMDB0001552	met-d-His	GCST90199885	12:95659569-96755187	-0.0588155960630682	0.1098759732300228	0.5924487968273802
MR-link 2	histidine	HMDB0000177	alpha-ketoglutaramate*	HMDB0001552	met-d-His	GCST90199885	14:21241151-21765620	0.3124789887653747	0.2607701091654243	0.2308029821979732
MR-link 2	histidine	HMDB0000177	alpha-ketoglutaramate*	HMDB0001552	met-d-His	GCST90199885	14:24625832-25125832	0.0815516215218875	1.1655416116683714	0.944218442485888
MR-link 2	histidine	HMDB0000177	alpha-ketoglutaramate*	HMDB0001552	met-d-His	GCST90199885	14:94599201-95099201	0.1441143370753552	0.7220752463428268	0.8418062984223962
MR-link 2	histidine	HMDB0000177	alpha-ketoglutaramate*	HMDB0001552	met-d-His	GCST90199885	15:43028726-45092210	0.191950228294962	0.5653404289559918	0.7342102447284576
MR-link 2	histidine	HMDB0000177	alpha-ketoglutaramate*	HMDB0001552	met-d-His	GCST90199885	20:38915692-39415692	0.219237392909939	0.5754422615892852	0.7032111257146016
MR-link 2	hypotaurine	HMDB0000965	adenosine	HMDB0000050	GCST90200379	M00555	4:138793652-139293652	-0.1807440871432918	0.2111073527952598	0.3919029551507694
MR-link 2	tryptophan	HMDB0000929	n6,n6,n6-trimethyllysine	HMDB0001325	GCST90200441	GCST90200344	4:156527528-157027528	0.6181428120611436	0.4401389510409024	0.1601918805512411
MR-link 2	tryptophan	HMDB0000929	n6,n6,n6-trimethyllysine	HMDB0001325	GCST90200441	GCST90200344	6:111301079-112053797	0.0697552378808398	0.1345649054510221	0.6041958503217346
MR-link 2	cholesterol	HMDB0000067	theobromine	HMDB0002825	M00063	GCST90199644	1:109571511-110071511	0.1905273866410366	0.2896023008622372	0.5106067555845527
MR-link 2	inosine	HMDB0000195	choline phosphate	HMDB0001565	M01123	GCST90200363	6:85876680-86677325	0.0991406910212306	0.0754129360098713	0.1886316833918407
MR-link 2	creatinine	HMDB0000562	2-aminobutyrate	HMDB0000452	met-d-Creatinine	GCST90200305	1:62775942-63275942	-0.1322838674657115	0.5955374234544931	0.824216423460894
MR-link 2	creatinine	HMDB0000562	2-aminobutyrate	HMDB0000452	met-d-Creatinine	GCST90200305	1:78344069-78844069	-0.4438605399363979	0.5641012727020474	0.4313723228534418
MR-link 2	creatinine	HMDB0000562	2-aminobutyrate	HMDB0000452	met-d-Creatinine	GCST90200305	1:113008681-113508681	1.267358668120198	0.5247390215190976	0.0157258324767505
MR-link 2	creatinine	HMDB0000562	2-aminobutyrate	HMDB0000452	met-d-Creatinine	GCST90200305	1:150079982-151190625	-0.4201327836623076	0.3627734226323791	0.246817737854387
MR-link 2	creatinine	HMDB0000562	2-aminobutyrate	HMDB0000452	met-d-Creatinine	GCST90200305	1:243202864-243702864	-0.7095247063084402	0.7809679572661886	0.3636037563032462
MR-link 2	creatinine	HMDB0000562	2-aminobutyrate	HMDB0000452	met-d-Creatinine	GCST90200305	2:15538692-16038692	0.8296779250430155	0.8682372313779115	0.3392799342919973
MR-link 2	creatinine	HMDB0000562	2-aminobutyrate	HMDB0000452	met-d-Creatinine	GCST90200305	2:18426203-18926203	0.4552833348454033	0.691603815289971	0.5103448733658246
MR-link 2	creatinine	HMDB0000562	2-aminobutyrate	HMDB0000452	met-d-Creatinine	GCST90200305	2:73303397-74097901	-1.045761607983236	0.6370066185186906	0.1006561489934139
MR-link 2	creatinine	HMDB0000562	2-aminobutyrate	HMDB0000452	met-d-Creatinine	GCST90200305	2:121056440-121556440	-0.7249936109737505	1.1731524048484825	0.5365835283303907
MR-link 2	creatinine	HMDB0000562	2-aminobutyrate	HMDB0000452	met-d-Creatinine	GCST90200305	2:148593372-149093372	1.1622356128722915	0.7720548581495964	0.1322265176663554
MR-link 2	creatinine	HMDB0000562	2-aminobutyrate	HMDB0000452	met-d-Creatinine	GCST90200305	2:176734544-177234544	-0.5265993173525934	0.5258748830273984	0.3166442993597671
MR-link 2	creatinine	HMDB0000562	2-aminobutyrate	HMDB0000452	met-d-Creatinine	GCST90200305	2:211293055-211793055	-0.2075921130212423	0.4667163234051018	0.6564694164103387
MR-link 2	creatinine	HMDB0000562	2-aminobutyrate	HMDB0000452	met-d-Creatinine	GCST90200305	2:217394852-217894852	0.0496092576755609	0.5572978010054214	0.929068001381202
MR-link 2	creatinine	HMDB0000562	2-aminobutyrate	HMDB0000452	met-d-Creatinine	GCST90200305	2:220108198-220608198	0.2491507303228705	0.6881666075975923	0.7173146558007698
MR-link 2	creatinine	HMDB0000562	2-aminobutyrate	HMDB0000452	met-d-Creatinine	GCST90200305	3:38187471-38687471	0.6059071595813375	0.8006396944888777	0.4491823866705736
MR-link 2	creatinine	HMDB0000562	2-aminobutyrate	HMDB0000452	met-d-Creatinine	GCST90200305	3:141462708-141962708	-0.6015937227880593	0.5665349010179255	0.2882888496469077
MR-link 2	creatinine	HMDB0000562	2-aminobutyrate	HMDB0000452	met-d-Creatinine	GCST90200305	3:185024780-185524780	1.3616979545051269	1.0281523911586068	0.1853660609635816
MR-link 2	creatinine	HMDB0000562	2-aminobutyrate	HMDB0000452	met-d-Creatinine	GCST90200305	4:76880934-77664144	-0.1235040448974407	0.2722455076462683	0.6500811026157752
MR-link 2	creatinine	HMDB0000562	2-aminobutyrate	HMDB0000452	met-d-Creatinine	GCST90200305	4:103323863-104102802	0.2064991973572962	0.6331643964241634	0.7443196758345609
MR-link 2	creatinine	HMDB0000562	2-aminobutyrate	HMDB0000452	met-d-Creatinine	GCST90200305	5:39144851-39644851	-0.9029371568130048	0.3656383209115527	0.0135308924166926
MR-link 2	creatinine	HMDB0000562	2-aminobutyrate	HMDB0000452	met-d-Creatinine	GCST90200305	5:53045546-53835870	0.3242187162037705	0.4876433376447949	0.5061345763076686
MR-link 2	creatinine	HMDB0000562	2-aminobutyrate	HMDB0000452	met-d-Creatinine	GCST90200305	5:176565124-177065124	-0.2425873827401546	0.4265073454956993	0.5695077806759737
MR-link 2	creatinine	HMDB0000562	2-aminobutyrate	HMDB0000452	met-d-Creatinine	GCST90200305	6:43556335-44056335	-0.7190531579367807	0.4894935855213592	0.1418399480463975
MR-link 2	creatinine	HMDB0000562	2-aminobutyrate	HMDB0000452	met-d-Creatinine	GCST90200305	6:108750742-109250742	-0.65526545773994	0.7214023793917043	0.3637082646904827
MR-link 2	creatinine	HMDB0000562	2-aminobutyrate	HMDB0000452	met-d-Creatinine	GCST90200305	6:133547208-134047208	-1.1936288202262744	0.566382756043028	0.0350777533951917
MR-link 2	creatinine	HMDB0000562	2-aminobutyrate	HMDB0000452	met-d-Creatinine	GCST90200305	6:160418389-160927934	-0.1532528419683242	0.2760580494136946	0.5787940081624445
MR-link 2	creatinine	HMDB0000562	2-aminobutyrate	HMDB0000452	met-d-Creatinine	GCST90200305	7:1036567-1536567	-0.1668733495426508	0.6052443133005284	0.7827689869081693
MR-link 2	creatinine	HMDB0000562	2-aminobutyrate	HMDB0000452	met-d-Creatinine	GCST90200305	7:25488956-25988956	-1.055041601298285	0.726382450394607	0.1463736871620643
MR-link 2	creatinine	HMDB0000562	2-aminobutyrate	HMDB0000452	met-d-Creatinine	GCST90200305	7:76984640-77791673	-0.9497646554922736	0.7801861699791075	0.2234686303332821
MR-link 2	creatinine	HMDB0000562	2-aminobutyrate	HMDB0000452	met-d-Creatinine	GCST90200305	7:128492221-128992221	0.8180912381221248	0.923754346567362	0.3758247150609068
MR-link 2	creatinine	HMDB0000562	2-aminobutyrate	HMDB0000452	met-d-Creatinine	GCST90200305	7:151165041-151665041	0.2149412571074843	0.3720081784193754	0.56340835477108
MR-link 2	creatinine	HMDB0000562	2-aminobutyrate	HMDB0000452	met-d-Creatinine	GCST90200305	8:8031142-9250941	0.4196340476432133	0.9593558328352296	0.6618123607202223
MR-link 2	creatinine	HMDB0000562	2-aminobutyrate	HMDB0000452	met-d-Creatinine	GCST90200305	8:9759952-10530228	-0.0064811564432737	0.7340581560568429	0.992955398106632
MR-link 2	creatinine	HMDB0000562	2-aminobutyrate	HMDB0000452	met-d-Creatinine	GCST90200305	8:10561829-11945872	0.68595706100508	0.5991717388442631	0.2522745519481548
MR-link 2	creatinine	HMDB0000562	2-aminobutyrate	HMDB0000452	met-d-Creatinine	GCST90200305	8:19609539-20109539	0.5342852890954748	0.5090330978319945	0.2938983075526833
MR-link 2	creatinine	HMDB0000562	2-aminobutyrate	HMDB0000452	met-d-Creatinine	GCST90200305	8:23527006-24027006	-0.5426318024608301	0.6167584296751026	0.3789608685965833
MR-link 2	creatinine	HMDB0000562	2-aminobutyrate	HMDB0000452	met-d-Creatinine	GCST90200305	8:30157389-30657389	-0.5935820528739347	0.5774004223355236	0.3039380812533602
MR-link 2	creatinine	HMDB0000562	2-aminobutyrate	HMDB0000452	met-d-Creatinine	GCST90200305	8:144768354-145268354	1.5427632562453946	0.8193435619728087	0.0597104036802563
MR-link 2	creatinine	HMDB0000562	2-aminobutyrate	HMDB0000452	met-d-Creatinine	GCST90200305	9:71184707-71684707	-0.1750040548300129	0.5903611127676921	0.766897436123364
MR-link 2	creatinine	HMDB0000562	2-aminobutyrate	HMDB0000452	met-d-Creatinine	GCST90200305	10:52398454-52898454	0.3699351909131506	0.7378771129296412	0.6161243449655589
MR-link 2	creatinine	HMDB0000562	2-aminobutyrate	HMDB0000452	met-d-Creatinine	GCST90200305	11:1928330-2428330	0.6006733311565569	0.6892943848338999	0.3835182034668704
MR-link 2	creatinine	HMDB0000562	2-aminobutyrate	HMDB0000452	met-d-Creatinine	GCST90200305	11:2548804-3048804	-0.2289045341519752	0.5691900243850966	0.6875674753832826
MR-link 2	creatinine	HMDB0000562	2-aminobutyrate	HMDB0000452	met-d-Creatinine	GCST90200305	11:30504837-31294673	-0.5000260965606101	0.3673528856082463	0.1734630950652403
MR-link 2	creatinine	HMDB0000562	2-aminobutyrate	HMDB0000452	met-d-Creatinine	GCST90200305	11:116373213-117240760	-0.2727715206387289	0.4735163069574051	0.5645778860153113
MR-link 2	creatinine	HMDB0000562	2-aminobutyrate	HMDB0000452	met-d-Creatinine	GCST90200305	12:15092463-15592463	-0.882995647092737	0.7865513681045363	0.2616003489173931
MR-link 2	creatinine	HMDB0000562	2-aminobutyrate	HMDB0000452	met-d-Creatinine	GCST90200305	15:41118334-41871842	0.9033368406655256	0.6078533552568227	0.1372500751320499
MR-link 2	creatinine	HMDB0000562	2-aminobutyrate	HMDB0000452	met-d-Creatinine	GCST90200305	15:45400360-46179051	0.3389668247446822	0.3009828547145305	0.2600809666574723
MR-link 2	creatinine	HMDB0000562	2-aminobutyrate	HMDB0000452	met-d-Creatinine	GCST90200305	15:53700578-54200578	0.8282743598886873	0.4564884059819202	0.0696088204391742
MR-link 2	creatinine	HMDB0000562	2-aminobutyrate	HMDB0000452	met-d-Creatinine	GCST90200305	15:76097375-76597375	-0.2649916665204026	0.6715660190269754	0.6931472191921698
MR-link 2	creatinine	HMDB0000562	2-aminobutyrate	HMDB0000452	met-d-Creatinine	GCST90200305	16:20142332-21335139	0.1289871341277572	0.2906283995493732	0.6571716380894708
MR-link 2	creatinine	HMDB0000562	2-aminobutyrate	HMDB0000452	met-d-Creatinine	GCST90200305	16:89453424-89953424	0.0686051360924066	0.544783903243893	0.8997866098555957
MR-link 2	creatinine	HMDB0000562	2-aminobutyrate	HMDB0000452	met-d-Creatinine	GCST90200305	17:19176536-19724875	-0.5983336955520825	0.5358788942552195	0.2641882841575608
MR-link 2	creatinine	HMDB0000562	2-aminobutyrate	HMDB0000452	met-d-Creatinine	GCST90200305	17:37200083-37954217	-0.4905498654594034	0.5087909267366303	0.3349716211245234
MR-link 2	creatinine	HMDB0000562	2-aminobutyrate	HMDB0000452	met-d-Creatinine	GCST90200305	17:58690466-59700441	-0.190281765822975	0.3990367748441425	0.6334670114931159
MR-link 2	creatinine	HMDB0000562	2-aminobutyrate	HMDB0000452	met-d-Creatinine	GCST90200305	18:76910235-77410235	-0.0733913303197687	0.5683437849636063	0.897253256384648
MR-link 2	creatinine	HMDB0000562	2-aminobutyrate	HMDB0000452	met-d-Creatinine	GCST90200305	19:32940263-33709298	1.2914791521569042	0.770415779664899	0.0936715216238714
MR-link 2	creatinine	HMDB0000562	2-aminobutyrate	HMDB0000452	met-d-Creatinine	GCST90200305	19:45162079-45662079	0.4007246253149729	1.0100956412906463	0.6915743278978546
MR-link 2	creatinine	HMDB0000562	2-aminobutyrate	HMDB0000452	met-d-Creatinine	GCST90200305	20:32653904-33537782	0.3174290930149032	0.4808777413042037	0.5091873955795725
MR-link 2	creatinine	HMDB0000562	2-aminobutyrate	HMDB0000452	met-d-Creatinine	GCST90200305	22:38345240-38845240	-1.7893093343220334	0.7098931347610951	0.0117177127593922
MR-link 2	orotidine	HMDB0000788	lactate	HMDB0000190	GCST90200681	GCST90200408	3:124271035-124771035	0.137258962563971	0.1967471975836201	0.4854015723505649
MR-link 2	orotidine	HMDB0000788	lactate	HMDB0000190	GCST90200681	GCST90200408	16:20142332-20642332	0.4195341049419534	0.3581342144511764	0.2414204354502242
MR-link 2	orotidine	HMDB0000788	lactate	HMDB0000190	GCST90200681	GCST90200408	17:72554076-74203469	0.0815066538884786	0.0269678531952666	0.0025080920911772
MR-link 2	aspartate	HMDB0000191	allantoin	HMDB0000462	bioa_004	M01107	2:211431243-211931243	0.4284824958375136	0.3140379364287078	0.1724325575721715
MR-link 2	aspartate	HMDB0000191	allantoin	HMDB0000462	bioa_004	M01107	4:178111051-178611051	-0.0684960687362169	0.1315659091490807	0.6026303218711089
MR-link 2	aspartate	HMDB0000191	allantoin	HMDB0000462	bioa_004	M01107	12:101969766-102469766	0.1927497066374113	0.193613880042567	0.3194753456393617
MR-link 2	beta-alanine	HMDB0000056	docosapentaenoate (n6 dpa; 22:5n6)	HMDB0001976	GCST90200361	GCST90199796	3:30500404-31000404	-0.0170636269373549	0.0811079832438283	0.8333698557447731
MR-link 2	betaine	HMDB0000043	eicosapentaenoate (epa; 20:5n3)	HMDB0001999	M03141	M18467	2:211337631-211837631	-0.0687631661591249	0.1111496568455457	0.536144400658052
MR-link 2	betaine	HMDB0000043	eicosapentaenoate (epa; 20:5n3)	HMDB0001999	M03141	M18467	5:78095798-78666416	-0.0357549444732926	0.0874504117309018	0.6826426640623899
MR-link 2	betaine	HMDB0000043	eicosapentaenoate (epa; 20:5n3)	HMDB0001999	M03141	M18467	12:30349-530349	-0.0329964247404	0.1514983116722048	0.8275844690349949
MR-link 2	betaine	HMDB0000043	eicosapentaenoate (epa; 20:5n3)	HMDB0001999	M03141	M18467	21:44237404-44737404	-0.1389201832348057	0.1342293958649528	0.3006941064463505
MR-link 2	kynurenine	HMDB0000684	cytosine	HMDB0000630	bioa_027	GCST90200433	1:241473615-241973615	0.035756622056785	0.2736044378812511	0.8960226885527145
MR-link 2	kynurenine	HMDB0000684	cytosine	HMDB0000630	bioa_027	GCST90200433	5:176563404-177063404	0.5322151053910813	0.4231222596242639	0.2084538988591995
MR-link 2	kynurenine	HMDB0000684	cytosine	HMDB0000630	bioa_027	GCST90200433	8:39556267-40056267	0.1228081217954425	0.20446255971431	0.5480806698847627
MR-link 2	kynurenine	HMDB0000684	cytosine	HMDB0000630	bioa_027	GCST90200433	12:111634608-113433486	0.3652888077294007	0.1782069690769039	0.0403838625921856
MR-link 2	kynurenine	HMDB0000684	cytosine	HMDB0000630	bioa_027	GCST90200433	16:87568569-88128476	-0.0550051592885395	0.0924144163658024	0.5517090767116559
MR-link 2	3-aminoisobutyrate	HMDB0002166	pantothenate	HMDB0000210	GCST90200310	GCST90200279	3:66115384-66615384	0.0059270299439185	0.1975711293485139	0.9760674727272488
MR-link 2	3-aminoisobutyrate	HMDB0002166	pantothenate	HMDB0000210	GCST90200310	GCST90200279	5:34511619-35593952	0.0056142526906541	0.0223969002355731	0.8020685073433902
MR-link 2	3-aminoisobutyrate	HMDB0002166	pantothenate	HMDB0000210	GCST90200310	GCST90200279	5:35822024-36322024	-0.0143847164373978	0.1167392228456268	0.9019321464875178
MR-link 2	3-aminoisobutyrate	HMDB0002166	pantothenate	HMDB0000210	GCST90200310	GCST90200279	12:89320-602261	0.1412772565463932	0.0866840539103735	0.1031447847948808
MR-link 2	4-hydroxyphenylpyruvate	HMDB0000707	taurine	HMDB0000251	GCST90200300	GCST90200420	11:63046797-63546797	0.1317261739631708	0.6475340922278902	0.8388009888356358
MR-link 2	4-hydroxyphenylpyruvate	HMDB0000707	taurine	HMDB0000251	GCST90200300	GCST90200420	12:122051275-122551275	0.1731517430894259	0.2169040931977672	0.4247038927811541
MR-link 2	5-methylthioadenosine (mta)	HMDB0001173	serine	HMDB0000187	GCST90200359	GCST90200415	2:211290507-211790507	-1.9434960538317985	0.4588495122072152	2.2795757686692363e-05
MR-link 2	5-methylthioadenosine (mta)	HMDB0001173	serine	HMDB0000187	GCST90200359	GCST90200415	6:149659491-150411114	0.2135965436546884	0.1821624967076679	0.2409721073802572
MR-link 2	5-methylthioadenosine (mta)	HMDB0001173	serine	HMDB0000187	GCST90200359	GCST90200415	6:160319068-160819068	0.1316320462891872	0.2243082723059163	0.5573142245428359
MR-link 2	5-methylthioadenosine (mta)	HMDB0001173	serine	HMDB0000187	GCST90200359	GCST90200415	16:16009596-16509596	0.4569258288213012	0.3555457791732628	0.1987436349541124
MR-link 2	mannose	HMDB0000169	4-acetamidobutanoate	HMDB0003681	GCST90200435	GCST90200311	2:27176853-28662558	-0.1070503902451234	0.07289471151766	0.1419516768591806
MR-link 2	mannose	HMDB0000169	4-acetamidobutanoate	HMDB0003681	GCST90200435	GCST90200311	12:22996345-23496345	-0.2543446422600777	0.2420926530209546	0.2934383535534047
MR-link 2	theobromine	HMDB0002825	glucose	HMDB0000122	GCST90199644	GCST90200440	19:41121480-41621480	-0.2210094607132451	0.1414138242293756	0.1180864405600958
MR-link 2	isoleucine	HMDB0000172	biliverdin	HMDB0001008	met-d-Ile	M02137	2:27480940-28253174	-0.6703697009915672	0.4056201233012833	0.0983912701663599
MR-link 2	isoleucine	HMDB0000172	biliverdin	HMDB0001008	met-d-Ile	M02137	2:165251927-165751927	-0.2371376821880038	0.820160963149823	0.7724776582417627
MR-link 2	isoleucine	HMDB0000172	biliverdin	HMDB0001008	met-d-Ile	M02137	4:88890833-89475171	-0.0547747187241848	0.2228826754769563	0.8058712447719389
MR-link 2	isoleucine	HMDB0000172	biliverdin	HMDB0001008	met-d-Ile	M02137	8:76193463-76693463	-0.6345109101746601	0.8518556604260374	0.456357988810769
MR-link 2	isoleucine	HMDB0000172	biliverdin	HMDB0001008	met-d-Ile	M02137	12:56611458-57111458	0.4965691057062182	0.4998711458440022	0.3205178785318572
MR-link 2	isoleucine	HMDB0000172	biliverdin	HMDB0001008	met-d-Ile	M02137	16:69865519-70914672	0.4267234658243408	0.3914784510869868	0.2756996931853735
MR-link 2	isoleucine	HMDB0000172	biliverdin	HMDB0001008	met-d-Ile	M02137	19:49069664-49569664	-1.2029118403588128	0.6465511875010503	0.0628140847658314
MR-link 2	serine	HMDB0000187	3-(4-hydroxyphenyl)lactate	HMDB0000755	GCST90200415	M32197	1:119778579-120514573	0.1131151082553375	0.0901939877953783	0.2097942648078362
MR-link 2	serine	HMDB0000187	3-(4-hydroxyphenyl)lactate	HMDB0000755	GCST90200415	M32197	2:211290507-212040821	-0.0411515072588275	0.0990939526778709	0.6779386350539629
MR-link 2	serine	HMDB0000187	3-(4-hydroxyphenyl)lactate	HMDB0000755	GCST90200415	M32197	7:55905219-56847625	0.035970069465762	0.1206521374375007	0.7656036434650576
MR-link 2	acetoacetate	HMDB0000060	valine	HMDB0000883	met-d-Acetoacetate	met-d-Val	1:230046470-230546470	0.6609808985772061	0.3303975259099618	0.0454395588198662
MR-link 2	acetoacetate	HMDB0000060	valine	HMDB0000883	met-d-Acetoacetate	met-d-Val	5:41395751-42449922	0.0793128733675816	0.1061205996815163	0.4548316010568244
MR-link 2	acetoacetate	HMDB0000060	valine	HMDB0000883	met-d-Acetoacetate	met-d-Val	6:166525103-167025103	0.8509047775391733	0.1634331775206818	1.924995163202776e-07
MR-link 2	acetoacetate	HMDB0000060	valine	HMDB0000883	met-d-Acetoacetate	met-d-Val	8:8933102-9433102	0.155617391757224	0.1916963188754526	0.4169114313885068
MR-link 2	acetoacetate	HMDB0000060	valine	HMDB0000883	met-d-Acetoacetate	met-d-Val	10:113686244-114186244	0.232691415215036	0.2287325629636968	0.3090070379963947
MR-link 2	acetoacetate	HMDB0000060	valine	HMDB0000883	met-d-Acetoacetate	met-d-Val	11:116373213-116873213	0.2403636604831993	0.1048022226937087	0.0218193655508047
MR-link 2	acetoacetate	HMDB0000060	valine	HMDB0000883	met-d-Acetoacetate	met-d-Val	12:122333527-122833527	0.6639005804717437	0.2494546952162175	0.0077814733411651
MR-link 2	glycerophosphorylcholine (gpc)	HMDB0000086	n-formylanthranilic acid	HMDB0004089	GCST90199629	GCST90199960	1:40156715-40656715	0.0101189031061336	0.1722381308718159	0.9531516365526668
MR-link 2	alanine	HMDB0000161	valine	HMDB0000883	bioa_001	met-d-Val	1:206985954-207485954	-0.1584143903933963	0.0916037864992646	0.0837476792560843
MR-link 2	alanine	HMDB0000161	valine	HMDB0000883	bioa_001	met-d-Val	2:27143030-28594285	0.7353299076989313	0.1182498220595982	5.021087776367917e-10
MR-link 2	alanine	HMDB0000161	valine	HMDB0000883	bioa_001	met-d-Val	2:64958074-65458074	-1.0032329639555275	0.1738779314822575	7.938713760975666e-09
MR-link 2	alanine	HMDB0000161	valine	HMDB0000883	bioa_001	met-d-Val	3:71155270-71655270	0.4077572176156151	0.175463311025099	0.0201314564325999
MR-link 2	alanine	HMDB0000161	valine	HMDB0000883	bioa_001	met-d-Val	4:88976422-89476422	-2.9021585871525493	0.518796182824321	2.2186555245057133e-08
MR-link 2	alanine	HMDB0000161	valine	HMDB0000883	bioa_001	met-d-Val	7:72732874-73232874	-0.4370688644608297	0.1633227915984313	0.0074483407852043
MR-link 2	alanine	HMDB0000161	valine	HMDB0000883	bioa_001	met-d-Val	8:145568681-146068681	0.0669937082511458	0.4086678926130651	0.8697847462437545
MR-link 2	alanine	HMDB0000161	valine	HMDB0000883	bioa_001	met-d-Val	9:4040541-4540541	0.3770004792477487	0.2273394262638731	0.0972538154712956
MR-link 2	alanine	HMDB0000161	valine	HMDB0000883	bioa_001	met-d-Val	11:116336283-116836283	-0.279106590131523	0.1921419325055245	0.1463330836098926
MR-link 2	alanine	HMDB0000161	valine	HMDB0000883	bioa_001	met-d-Val	12:46636543-47713425	0.1495788521974237	0.0758073777558352	0.0484791891155117
MR-link 2	alanine	HMDB0000161	valine	HMDB0000883	bioa_001	met-d-Val	12:56615040-57115040	0.5847499827694661	0.1339500187049317	1.2687053322220512e-05
MR-link 2	alanine	HMDB0000161	valine	HMDB0000883	bioa_001	met-d-Val	12:59727701-60227701	0.2184132522637473	0.1376669747649587	0.1126183638374937
MR-link 2	alanine	HMDB0000161	valine	HMDB0000883	bioa_001	met-d-Val	14:75116447-75616447	-0.0955500147779724	0.1503215392283812	0.525012689567549
MR-link 2	alanine	HMDB0000161	valine	HMDB0000883	bioa_001	met-d-Val	16:69621701-70931491	-0.6104951075521388	0.1604346587613717	0.0001416570306932
MR-link 2	alanine	HMDB0000161	valine	HMDB0000883	bioa_001	met-d-Val	17:40568584-41068584	-0.6648305993061279	0.4200962479051282	0.1135201137117718
MR-link 2	alanine	HMDB0000161	valine	HMDB0000883	bioa_001	met-d-Val	22:18906543-19406543	0.0286097218198368	0.453963961141555	0.9497489767976164
MR-link 2	alpha-ketoglutaramate*	HMDB0001552	glucose	HMDB0000122	GCST90199885	GCST90200440	3:99879368-100379368	0.09406750693213	0.0965758466526613	0.3300430061164394
MR-link 2	tryptophan	HMDB0000929	n-palmitoyl-sphingosine (d18:1/16:0)	HMDB0004949	GCST90200441	GCST90200336	4:156527528-157027528	0.1090759165127126	0.3916945595647864	0.7806501557734
MR-link 2	tryptophan	HMDB0000929	n-palmitoyl-sphingosine (d18:1/16:0)	HMDB0004949	GCST90200441	GCST90200336	6:111301079-112053797	-0.0126756034826429	0.1468190188753647	0.9312002057584836
MR-link 2	7-methylxanthine	HMDB0001991	1,7-dimethylurate	HMDB0011103	GCST90199754	GCST90199756	1:197801712-198301712	0.7970495728741769	0.3267342562913919	0.0147099257719795
MR-link 2	7-methylxanthine	HMDB0001991	1,7-dimethylurate	HMDB0011103	GCST90199754	GCST90199756	15:74777880-75578595	0.5237168625782509	0.1850815809342862	0.0046598346850508
MR-link 2	glutamine	HMDB0000641	alpha-ketobutyrate	HMDB0000005	GCST90200419	GCST90200438	12:56335248-57115338	-0.3190052211949765	0.0806927010865822	7.706964850262312e-05
MR-link 2	eicosapentaenoate (epa; 20:5n3)	HMDB0001999	hydroxy-n6,n6,n6-trimethyllysine*	HMDB01422	M18467	GCST90200240	11:61330635-61830635	0.0097649033051913	0.1776784109263659	0.9561716858084772
MR-link 2	acetate	HMDB0000042	alpha-tocopherol	HMDB0001893	met-d-Acetate	GCST90200302	2:27480940-27980940	-1.1223964994660285	0.630550351325549	0.0750715812284553
MR-link 2	acetate	HMDB0000042	alpha-tocopherol	HMDB0001893	met-d-Acetate	GCST90200302	2:136358646-136858646	-0.9454873851032068	1.099450558220533	0.3898091454133521
MR-link 2	acetate	HMDB0000042	alpha-tocopherol	HMDB0001893	met-d-Acetate	GCST90200302	9:4513491-5013491	0.2215600232665677	0.491638121474421	0.6522369800158445
MR-link 2	acetate	HMDB0000042	alpha-tocopherol	HMDB0001893	met-d-Acetate	GCST90200302	12:111634608-112523499	-0.5462176215859712	0.7385018473160972	0.4595249438521602
MR-link 2	acetate	HMDB0000042	alpha-tocopherol	HMDB0001893	met-d-Acetate	GCST90200302	12:112590766-113090766	-0.4470552726504108	0.7732674467483043	0.5631709730799888
MR-link 2	acetate	HMDB0000042	alpha-tocopherol	HMDB0001893	met-d-Acetate	GCST90200302	15:43683941-44183941	-0.5007086450709611	0.9657480675072022	0.6041323763199489
MR-link 2	acetate	HMDB0000042	alpha-tocopherol	HMDB0001893	met-d-Acetate	GCST90200302	20:23910811-24695002	-0.166293922239687	0.5658281845179876	0.7688383442462153
MR-link 2	acetate	HMDB0000042	alpha-tocopherol	HMDB0001893	met-d-Acetate	GCST90200302	20:24698737-26432690	-0.1156661680256276	0.2301844404002029	0.6153204756927627
MR-link 2	acetate	HMDB0000042	alpha-tocopherol	HMDB0001893	met-d-Acetate	GCST90200302	20:32973832-34017690	-0.1564722316774586	0.6471116103015192	0.8089343673724442
MR-link 2	glutamine	HMDB0000641	citrulline	HMDB0000904	bioa_006	M02132	2:27200724-28253174	0.3923443384157318	0.2566970560614521	0.1264049826635144
MR-link 2	glutamine	HMDB0000641	citrulline	HMDB0000904	bioa_006	M02132	2:191299636-192089976	-0.0432324451374805	0.4401569571448004	0.9217571887781746
MR-link 2	glutamine	HMDB0000641	citrulline	HMDB0000904	bioa_006	M02132	6:20469561-20969561	0.26821067947074	0.7928653187627468	0.7351520044006539
MR-link 2	glutamine	HMDB0000641	citrulline	HMDB0000904	bioa_006	M02132	7:72732874-73232874	0.2665758516810194	0.4575134794428889	0.5601206636726191
MR-link 2	glutamine	HMDB0000641	citrulline	HMDB0000904	bioa_006	M02132	8:17122121-17622121	0.8063208112142977	0.5069426578171808	0.1117094777429207
MR-link 2	glutamine	HMDB0000641	citrulline	HMDB0000904	bioa_006	M02132	8:134082558-134582558	-0.3501450744705822	1.1036319067156803	0.7510416404232902
MR-link 2	glutamine	HMDB0000641	citrulline	HMDB0000904	bioa_006	M02132	9:4032942-4532942	2.1289498410645606	0.7460063276559856	0.0043200268184049
MR-link 2	glutamine	HMDB0000641	citrulline	HMDB0000904	bioa_006	M02132	10:64798306-65565800	-1.674880856184809	0.6939286382791336	0.015794874788884
MR-link 2	glutamine	HMDB0000641	citrulline	HMDB0000904	bioa_006	M02132	10:99109412-99609412	0.4115381905756612	0.2995866497030378	0.1695389734664363
MR-link 2	glutamine	HMDB0000641	citrulline	HMDB0000904	bioa_006	M02132	11:8003049-8503049	0.9851332749324748	0.5241081715426562	0.0601575244384523
MR-link 2	glutamine	HMDB0000641	citrulline	HMDB0000904	bioa_006	M02132	12:46679007-47711183	0.9958107262064516	0.3104566134941438	0.0013386236914742
MR-link 2	glutamine	HMDB0000641	citrulline	HMDB0000904	bioa_006	M02132	12:56615040-57375879	0.1532788548548692	0.1300252664539712	0.2384622921090235
MR-link 2	glutamine	HMDB0000641	citrulline	HMDB0000904	bioa_006	M02132	12:59344212-60165849	0.6674218114931592	0.394319525522511	0.0905332818581133
MR-link 2	glutamine	HMDB0000641	citrulline	HMDB0000904	bioa_006	M02132	14:100594368-101094368	0.2327350590979595	0.6257884549796366	0.7099621500444042
MR-link 2	glutamine	HMDB0000641	citrulline	HMDB0000904	bioa_006	M02132	15:58477325-58977325	-0.0377324813377297	0.6836689630146217	0.9559861735832342
MR-link 2	kynurenine	HMDB0000684	1-(1-enyl-stearoyl)-2-arachidonoyl-gpe (p-18:0/20:4)*	HMDB0005779	M15140	GCST90200058	8:39556267-40056267	-0.0674941148754098	0.1524213735445717	0.6579012406122307
MR-link 2	kynurenine	HMDB0000684	1-(1-enyl-stearoyl)-2-arachidonoyl-gpe (p-18:0/20:4)*	HMDB0005779	M15140	GCST90200058	12:112341686-113156415	-0.0372882941383821	0.155875430607528	0.8109361211147723
MR-link 2	kynurenine	HMDB0000684	1-(1-enyl-stearoyl)-2-arachidonoyl-gpe (p-18:0/20:4)*	HMDB0005779	M15140	GCST90200058	16:87628822-88128822	-0.1368539026458821	0.0818107403978849	0.0943645178775685
MR-link 2	3-methyl-2-oxobutyrate	HMDB0000019	tryptophan	HMDB0000929	M21047	bioa_020	4:88976422-89476422	-0.019580430343823	0.076985926051348	0.799234606725322
MR-link 2	phenylalanine	HMDB0000159	3-methyl-2-oxobutyrate	HMDB0000019	bioa_016	M21047	1:94441240-94941240	0.5163465016339448	0.6808267659236947	0.4482049806518572
MR-link 2	phenylalanine	HMDB0000159	3-methyl-2-oxobutyrate	HMDB0000019	bioa_016	M21047	3:186202917-186702917	-0.2386319760128578	0.4536742248195896	0.5988892273231834
MR-link 2	phenylalanine	HMDB0000159	3-methyl-2-oxobutyrate	HMDB0000019	bioa_016	M21047	4:155231289-155731289	0.1807991257994095	0.5602507210212202	0.7469140458685343
MR-link 2	phenylalanine	HMDB0000159	3-methyl-2-oxobutyrate	HMDB0000019	bioa_016	M21047	4:186893802-187393802	0.4714143027323081	0.3272643307578642	0.1497345993757979
MR-link 2	phenylalanine	HMDB0000159	3-methyl-2-oxobutyrate	HMDB0000019	bioa_016	M21047	5:176539719-177067143	0.1444868225405083	0.4449183426041933	0.7453709854653687
MR-link 2	phenylalanine	HMDB0000159	3-methyl-2-oxobutyrate	HMDB0000019	bioa_016	M21047	6:52381188-52881188	0.2807687145234242	0.625705569625841	0.6536312207546915
MR-link 2	phenylalanine	HMDB0000159	3-methyl-2-oxobutyrate	HMDB0000019	bioa_016	M21047	11:57020509-57520509	0.3803785320299506	0.4674451280576979	0.4157942406316964
MR-link 2	phenylalanine	HMDB0000159	3-methyl-2-oxobutyrate	HMDB0000019	bioa_016	M21047	12:103007876-103562619	-0.2124134835852759	0.1656519579823184	0.1997417085591229
MR-link 2	phenylalanine	HMDB0000159	3-methyl-2-oxobutyrate	HMDB0000019	bioa_016	M21047	14:55086875-55586875	-1.093794243790489	0.6817850768946412	0.1086458584542792
MR-link 2	phenylalanine	HMDB0000159	3-methyl-2-oxobutyrate	HMDB0000019	bioa_016	M21047	19:45142254-45642254	1.3965124972114462	1.0153619903112487	0.1690124689667616
MR-link 2	theobromine	HMDB0002825	allantoin	HMDB0000462	GCST90199644	GCST90200286	19:41121480-41621480	-0.0924904107277607	0.1520139209866333	0.5428997861184943
MR-link 2	docosahexaenoate (dha; 22:6n3)	HMDB0002183	dihydroorotate	HMDB03349	GCST90199651	GCST90200444	11:61376206-61876206	-0.1712201221577545	0.186400798718367	0.3583263110400742
MR-link 2	glycerol 3-phosphate	HMDB0000126	arginine	HMDB0000517	GCST90199638	GCST90200372	1:20921386-22251981	0.0573002647086796	0.0479770164409519	0.2323499284210181
MR-link 2	glycerol 3-phosphate	HMDB0000126	arginine	HMDB0000517	GCST90199638	GCST90200372	20:5231344-5731344	0.363503034487886	0.125889270807197	0.0038833852061275
MR-link 2	4-acetamidobutanoate	HMDB0003681	betaine	HMDB0000043	M01558	GCST90200425	8:18010431-18510431	0.0583076327889296	0.0544684088406955	0.2844009072984577
MR-link 2	4-acetamidobutanoate	HMDB0003681	betaine	HMDB0000043	M01558	GCST90200425	18:22536478-23036478	-0.423835815404762	0.2506630445819768	0.090863773236172
MR-link 2	phenylalanine	HMDB0000159	creatine	HMDB0000064	bioa_016	GCST90200323	3:186202917-186702917	0.319825483213038	0.3781382872347184	0.3976700507363564
MR-link 2	phenylalanine	HMDB0000159	creatine	HMDB0000064	bioa_016	GCST90200323	4:155231289-155731289	-0.9972417522257588	0.7018472316489626	0.1553512100229909
MR-link 2	phenylalanine	HMDB0000159	creatine	HMDB0000064	bioa_016	GCST90200323	4:186893802-187393802	0.1168961462709292	0.2943397787418323	0.6912590974975172
MR-link 2	phenylalanine	HMDB0000159	creatine	HMDB0000064	bioa_016	GCST90200323	5:176539719-177067143	0.1613508350931236	0.3618254821990852	0.6556438224672272
MR-link 2	phenylalanine	HMDB0000159	creatine	HMDB0000064	bioa_016	GCST90200323	6:52381188-52881188	-0.8796228357395073	0.733632124466176	0.2305290488370509
MR-link 2	phenylalanine	HMDB0000159	creatine	HMDB0000064	bioa_016	GCST90200323	11:57020509-57520509	1.0826686817976277	0.4730927176209173	0.0221089122386967
MR-link 2	phenylalanine	HMDB0000159	creatine	HMDB0000064	bioa_016	GCST90200323	12:103007876-103562619	-0.1918284066676569	0.1555895779048858	0.2176082405524572
MR-link 2	phenylalanine	HMDB0000159	creatine	HMDB0000064	bioa_016	GCST90200323	14:55086875-55586875	0.5202639799396416	0.6086186202021064	0.3926466094600112
MR-link 2	phenylalanine	HMDB0000159	creatine	HMDB0000064	bioa_016	GCST90200323	19:45142254-45642254	1.718682056076239	0.9191985718754434	0.0615169516563885
MR-link 2	citrate	HMDB0000094	dehydroepiandrosterone sulfate (dhea-s)	HMDB0001032	M01564	GCST90199673	5:14625868-15125868	0.1144269039555661	0.1742961304563688	0.511496953094082
MR-link 2	citrate	HMDB0000094	dehydroepiandrosterone sulfate (dhea-s)	HMDB0001032	M01564	GCST90199673	17:6345930-6933878	0.0574995237314125	0.1082518041372659	0.5953047377432301
MR-link 2	1-stearoyl-2-oleoyl-gps (18:0/18:1)	HMDB0010163	cytidine	HMDB0000089	GCST90199652	GCST90200429	3:56598999-57098999	0.058663969278137	0.1963817701173156	0.7651505602956262
MR-link 2	citrulline	HMDB0000904	mannose	HMDB0000169	GCST90200403	GCST90200435	2:211084708-211584708	-0.1365732504090293	0.1255524098847222	0.2766927683999966
MR-link 2	citrulline	HMDB0000904	mannose	HMDB0000169	GCST90200403	GCST90200435	9:133044244-133573675	0.0038335944537528	0.158283400043151	0.9806772737539968
MR-link 2	3-methyl-2-oxovalerate	HMDB0000491	acetoacetate	HMDB0000060	M15676	GCST90200318	4:88976422-89476422	0.2927790477827426	0.1280792503614686	0.0222588807867656
MR-link 2	thyroxine	HMDB0000248	histidine	HMDB0000177	GCST90200293	met-d-His	2:234397317-234897317	0.0168066637349719	0.0907414313112184	0.8530604947959963
MR-link 2	thyroxine	HMDB0000248	histidine	HMDB0000177	GCST90200293	met-d-His	12:121166650-121666650	0.2256514242278375	0.0878258193262304	0.0101902364964382
MR-link 2	arachidonate (20:4n6)	HMDB0001043	flavin adenine dinucleotide (fad)	HMDB0001248	M01110	GCST90200376	11:61330635-61830635	0.2331463192841639	0.0799497306123385	0.0035436711847233
MR-link 2	alpha-aminoadipic acid	HMDB0000510	serine	HMDB0000187	bioa_025	GCST90200415	3:2996317-3496317	0.2607926407073252	0.2403959787572687	0.2779898224902564
MR-link 2	alpha-aminoadipic acid	HMDB0000510	serine	HMDB0000187	bioa_025	GCST90200415	5:36380209-36880209	-0.3203250688222585	0.1970559158466116	0.1040445280205635
MR-link 2	alpha-ketoglutarate	HMDB0000208	serine	HMDB0000187	GCST90200455	M32315	20:44931392-45517926	-0.0877734840959204	0.105188656546379	0.4040338262780406
MR-link 2	sarcosine	HMDB0000271	glycerol	HMDB0000131	bioa_031	M15122	6:42690673-43190673	-0.2072646001440301	0.3025982168950022	0.4933755741323601
MR-link 2	sarcosine	HMDB0000271	glycerol	HMDB0000131	bioa_031	M15122	9:136282183-136851769	0.0148208181181645	0.1042633235166973	0.8869631408819022
MR-link 2	hypotaurine	HMDB0000965	glucose	HMDB0000122	GCST90200379	M20489	4:138793652-139293652	0.0406341981474825	0.1563197371788387	0.7949078567733197
MR-link 2	4-acetamidobutanoate	HMDB0003681	thyroxine	HMDB0000248	M01558	GCST90200293	8:18010431-18510431	-0.078423985445783	0.0658225487382458	0.2334787043578264
MR-link 2	4-acetamidobutanoate	HMDB0003681	thyroxine	HMDB0000248	M01558	GCST90200293	18:22536478-23036478	0.0584888793197556	0.248364350883951	0.8138235701766113
MR-link 2	alpha-ketoglutaramate*	HMDB0001552	acetoacetate	HMDB0000060	GCST90199885	met-d-Acetoacetate	3:99879368-100379368	-0.0468916030430905	0.0219694570385776	0.0328100741541847
MR-link 2	5-oxoproline	HMDB0000267	pyruvate	HMDB0000243	GCST90200280	GCST90200430	8:144861615-145802337	0.0009324473763768	0.032390481092883	0.9770339126695
MR-link 2	5-oxoproline	HMDB0000267	pyruvate	HMDB0000243	GCST90200280	GCST90200430	12:56615338-57115338	-0.2863845528644712	0.1893054270562071	0.13032603581332
MR-link 2	eicosapentaenoate (epa; 20:5n3)	HMDB0001999	sphingosine	HMDB0000252	GCST90200349	GCST90200385	11:61319830-61819830	-0.1875310215330284	0.1153413253842006	0.1039754300840979
MR-link 2	tyrosine	HMDB0000158	serotonin (5ht)	HMDB0000259	met-d-Tyr	M02342	3:135701113-136607693	-1.3366658530308515	0.7259535231642678	0.0655841385638612
MR-link 2	tyrosine	HMDB0000158	serotonin (5ht)	HMDB0000259	met-d-Tyr	M02342	3:186140627-186640627	5.538848347298397e-05	0.7506734076935391	0.9999411280387498
MR-link 2	tyrosine	HMDB0000158	serotonin (5ht)	HMDB0000259	met-d-Tyr	M02342	4:99789651-100289651	0.045538874789837	0.5105895425428052	0.9289318565629368
MR-link 2	tyrosine	HMDB0000158	serotonin (5ht)	HMDB0000259	met-d-Tyr	M02342	5:89941256-90441256	0.8735009121730525	0.8206989147283924	0.2871756807947714
MR-link 2	tyrosine	HMDB0000158	serotonin (5ht)	HMDB0000259	met-d-Tyr	M02342	6:43031486-43531486	-0.8672003360692233	0.6831044218367949	0.2042631701156012
MR-link 2	tyrosine	HMDB0000158	serotonin (5ht)	HMDB0000259	met-d-Tyr	M02342	6:110683901-112778738	0.0427680155914835	0.1163418284279643	0.713166646647812
MR-link 2	tyrosine	HMDB0000158	serotonin (5ht)	HMDB0000259	met-d-Tyr	M02342	7:27916442-28416442	-0.3397904436953106	0.6984546810816477	0.6266205793187282
MR-link 2	tyrosine	HMDB0000158	serotonin (5ht)	HMDB0000259	met-d-Tyr	M02342	8:126236230-126736230	0.5681237643069522	0.4679478269044197	0.2247190804314452
MR-link 2	tyrosine	HMDB0000158	serotonin (5ht)	HMDB0000259	met-d-Tyr	M02342	9:21884651-22384651	1.0866507962270466	1.1585610369577422	0.3482796559993251
MR-link 2	tyrosine	HMDB0000158	serotonin (5ht)	HMDB0000259	met-d-Tyr	M02342	10:64760672-65511176	-0.362882060515026	0.747126199995202	0.6271771642693373
MR-link 2	tyrosine	HMDB0000158	serotonin (5ht)	HMDB0000259	met-d-Tyr	M02342	11:61320783-61820783	0.2839656930654429	0.5652740805639969	0.6154210218359814
MR-link 2	tyrosine	HMDB0000158	serotonin (5ht)	HMDB0000259	met-d-Tyr	M02342	12:21081549-21581549	0.1784859474989301	0.3822235339472288	0.640523169093026
MR-link 2	tyrosine	HMDB0000158	serotonin (5ht)	HMDB0000259	met-d-Tyr	M02342	12:46690648-47449549	0.2987233381697685	0.50878456419054	0.5571155334175055
MR-link 2	tyrosine	HMDB0000158	serotonin (5ht)	HMDB0000259	met-d-Tyr	M02342	12:56615040-57115040	-0.4454779482938692	0.4294023519162313	0.2995321765387077
MR-link 2	tyrosine	HMDB0000158	serotonin (5ht)	HMDB0000259	met-d-Tyr	M02342	12:59740603-60240603	0.0023353231196165	0.7251632910607866	0.9974304890169646
MR-link 2	tyrosine	HMDB0000158	serotonin (5ht)	HMDB0000259	met-d-Tyr	M02342	12:121174574-121674574	-0.0527181514673871	0.311457747866077	0.8655900840839047
MR-link 2	tyrosine	HMDB0000158	serotonin (5ht)	HMDB0000259	met-d-Tyr	M02342	12:122076812-122576812	0.0338289247578794	0.7700188922738664	0.9649581368197728
MR-link 2	tyrosine	HMDB0000158	serotonin (5ht)	HMDB0000259	met-d-Tyr	M02342	14:102441854-102941854	-0.4899562453036911	0.8182637250823108	0.5493226232446151
MR-link 2	tyrosine	HMDB0000158	serotonin (5ht)	HMDB0000259	met-d-Tyr	M02342	16:70194094-72795019	-0.0565903910717955	0.1723944649608284	0.7427142783987699
MR-link 2	tyrosine	HMDB0000158	serotonin (5ht)	HMDB0000259	met-d-Tyr	M02342	16:79505446-80005446	-1.496853520670323	0.8637918421058164	0.0831157827495367
MR-link 2	tyrosine	HMDB0000158	serotonin (5ht)	HMDB0000259	met-d-Tyr	M02342	20:42792364-43292364	-0.1759814280072648	1.1768737158051494	0.8811330915155189
MR-link 2	glucose	HMDB0000122	choline	HMDB0000097	met-d-Glucose	GCST90200327	2:165251927-165751927	-2.26052081371382	0.7982517194311762	0.0046281061510118
MR-link 2	glucose	HMDB0000122	choline	HMDB0000097	met-d-Glucose	GCST90200327	2:169498833-170056652	0.2518830915095908	0.156973533633972	0.1085771486802109
MR-link 2	glucose	HMDB0000122	choline	HMDB0000097	met-d-Glucose	GCST90200327	3:122819058-123319058	-0.2956121300545365	0.5896248654348698	0.6161204020565199
MR-link 2	glucose	HMDB0000122	choline	HMDB0000097	met-d-Glucose	GCST90200327	3:151951767-152451767	0.1705263720562736	0.7615066519479178	0.8228095365657533
MR-link 2	glucose	HMDB0000122	choline	HMDB0000097	met-d-Glucose	GCST90200327	3:170377909-170877909	-0.399641906041594	0.3448402874380949	0.2464892684817651
MR-link 2	glucose	HMDB0000122	choline	HMDB0000097	met-d-Glucose	GCST90200327	4:185468314-185968314	0.230696568736797	0.8268714476448088	0.7802453492912703
MR-link 2	glucose	HMDB0000122	choline	HMDB0000097	met-d-Glucose	GCST90200327	5:95479406-95979406	-0.1231824543231053	1.2679691221994869	0.922607741513978
MR-link 2	glucose	HMDB0000122	choline	HMDB0000097	met-d-Glucose	GCST90200327	6:7000270-7500270	-0.0954321855284648	0.5356797576420971	0.8586039490684075
MR-link 2	glucose	HMDB0000122	choline	HMDB0000097	met-d-Glucose	GCST90200327	7:14801789-15301789	-0.4500916597355962	0.3820912428953523	0.2388089437552963
MR-link 2	glucose	HMDB0000122	choline	HMDB0000097	met-d-Glucose	GCST90200327	7:43935955-44473721	0.1926299048720548	0.2591624103761436	0.4573129518713311
MR-link 2	glucose	HMDB0000122	choline	HMDB0000097	met-d-Glucose	GCST90200327	8:117934783-118434783	-0.4320251747582166	0.7204795125604064	0.5487491069243884
MR-link 2	glucose	HMDB0000122	choline	HMDB0000097	met-d-Glucose	GCST90200327	9:21884068-22384068	-0.0700393233488953	0.6090471584776035	0.9084465534448316
MR-link 2	glucose	HMDB0000122	choline	HMDB0000097	met-d-Glucose	GCST90200327	10:2888477-3388477	1.1612564271992285	0.3906456541536632	0.0029523198654743
MR-link 2	glucose	HMDB0000122	choline	HMDB0000097	met-d-Glucose	GCST90200327	10:112762852-113262852	-0.5434251998505356	1.1262761469134055	0.6294527160359871
MR-link 2	glucose	HMDB0000122	choline	HMDB0000097	met-d-Glucose	GCST90200327	10:114504071-115004071	-0.3603069070394773	0.6537835307918136	0.5815579924786967
MR-link 2	glucose	HMDB0000122	choline	HMDB0000097	met-d-Glucose	GCST90200327	12:4134844-4634844	0.935735492226082	0.6470439601364776	0.1481295569402308
MR-link 2	glucose	HMDB0000122	choline	HMDB0000097	met-d-Glucose	GCST90200327	12:111682800-112523499	-0.6044422052821198	0.9152767646987018	0.5090017774901945
MR-link 2	glucose	HMDB0000122	choline	HMDB0000097	met-d-Glucose	GCST90200327	12:121166650-121666650	-1.0537681342114975	0.7555198419111664	0.1630885124773841
MR-link 2	glucose	HMDB0000122	choline	HMDB0000097	met-d-Glucose	GCST90200327	13:28213465-28721145	-0.9400763824195691	1.2575104503326249	0.4547199039204604
MR-link 2	glucose	HMDB0000122	choline	HMDB0000097	met-d-Glucose	GCST90200327	17:43272775-44380160	0.3437090415424202	0.611408894895304	0.5740076611405094
MR-link 2	glucose	HMDB0000122	choline	HMDB0000097	met-d-Glucose	GCST90200327	17:44543627-45043627	1.4773811852418568	0.6974821072278115	0.0341612178887026
MR-link 2	glucose	HMDB0000122	choline	HMDB0000097	met-d-Glucose	GCST90200327	20:22311971-22811971	-0.5168349243223742	0.8099815886713932	0.5234201003776008
MR-link 2	pantothenate	HMDB0000210	acetoacetate	HMDB0000060	GCST90200279	GCST90200318	1:199230515-199730515	0.7264007744068924	0.2906426449494927	0.0124441803109569
MR-link 2	tyrosine	HMDB0000158	glycerol	HMDB0000131	M01299	M15122	1:154514715-155014715	0.1713043860673445	0.3120888146675133	0.5830766385582156
MR-link 2	tyrosine	HMDB0000158	glycerol	HMDB0000131	M01299	M15122	6:111242119-112061922	-0.0788923051037647	0.1456440974894097	0.5880398669385357
MR-link 2	tyrosine	HMDB0000158	glycerol	HMDB0000131	M01299	M15122	16:71357384-72149586	0.0082720807110614	0.1583666247137686	0.9583424509428105
MR-link 2	5-methylthioadenosine (mta)	HMDB0001173	5,6-dihydrothymine	HMDB0000079	GCST90200359	GCST90200339	2:211290507-211790507	-0.2073727044828215	0.202362273823046	0.3054765826586274
MR-link 2	5-methylthioadenosine (mta)	HMDB0001173	5,6-dihydrothymine	HMDB0000079	GCST90200359	GCST90200339	6:149659491-150411114	0.2310287958643887	0.190280615267391	0.2246912786956221
MR-link 2	5-methylthioadenosine (mta)	HMDB0001173	5,6-dihydrothymine	HMDB0000079	GCST90200359	GCST90200339	6:160319068-160819068	-0.0117210597199654	0.2563780575713176	0.9635351173513822
MR-link 2	5-methylthioadenosine (mta)	HMDB0001173	5,6-dihydrothymine	HMDB0000079	GCST90200359	GCST90200339	16:16009596-16509596	0.7175050055806127	0.3234841341507421	0.0265512080788031
MR-link 2	glycochenodeoxycholate	HMDB0000637	paraxanthine	HMDB0001860	M32346	M18254	6:156877825-157377825	-0.3204412984079072	0.2455331785374867	0.1918644187790807
MR-link 2	cortisol	HMDB0000063	alanine	HMDB0000161	GCST90200378	bioa_001	14:94554700-95054700	0.0351827094302944	0.0600937394958079	0.5582358966720051
MR-link 2	tyrosine	HMDB0000158	choline	HMDB0000097	met-d-Tyr	M15506	3:135701113-136607693	-0.762153577914813	0.5806109650388386	0.189292439114841
MR-link 2	tyrosine	HMDB0000158	choline	HMDB0000097	met-d-Tyr	M15506	3:186140627-186640627	-0.9087787488147756	0.7758218962020748	0.2414478823439037
MR-link 2	tyrosine	HMDB0000158	choline	HMDB0000097	met-d-Tyr	M15506	4:99789651-100289651	0.1341810200942111	0.4532479332207891	0.7671970035411627
MR-link 2	tyrosine	HMDB0000158	choline	HMDB0000097	met-d-Tyr	M15506	5:89941256-90441256	1.2635619053926554	0.7884858977081798	0.1090413733597626
MR-link 2	tyrosine	HMDB0000158	choline	HMDB0000097	met-d-Tyr	M15506	6:43031486-43531486	-0.9583230755327838	0.6804310323096612	0.1590109153130275
MR-link 2	tyrosine	HMDB0000158	choline	HMDB0000097	met-d-Tyr	M15506	6:110683901-112778738	-0.0131232253392681	0.1019306350677741	0.8975581402769461
MR-link 2	tyrosine	HMDB0000158	choline	HMDB0000097	met-d-Tyr	M15506	7:27916442-28416442	0.1085351715120204	0.6302619950929979	0.8632752387840384
MR-link 2	tyrosine	HMDB0000158	choline	HMDB0000097	met-d-Tyr	M15506	8:126236230-126736230	-0.2460785183157117	0.4181705495777456	0.5562205634002444
MR-link 2	tyrosine	HMDB0000158	choline	HMDB0000097	met-d-Tyr	M15506	9:21884651-22384651	-0.9009441888537308	0.8158819139068046	0.2694812053016374
MR-link 2	tyrosine	HMDB0000158	choline	HMDB0000097	met-d-Tyr	M15506	10:64760672-65511176	0.5186935734945379	0.4753298461195822	0.2751722590581494
MR-link 2	tyrosine	HMDB0000158	choline	HMDB0000097	met-d-Tyr	M15506	11:61320783-61820783	0.7553050309680645	0.4987177304234962	0.1299005840018097
MR-link 2	tyrosine	HMDB0000158	choline	HMDB0000097	met-d-Tyr	M15506	12:21081549-21581549	0.142342911022849	0.3785213561876135	0.7068798131436966
MR-link 2	tyrosine	HMDB0000158	choline	HMDB0000097	met-d-Tyr	M15506	12:46690648-47449549	0.3157920776154183	0.4633697268358853	0.4955475103306607
MR-link 2	tyrosine	HMDB0000158	choline	HMDB0000097	met-d-Tyr	M15506	12:56615040-57115040	0.2343628743424348	0.3832926628886874	0.5409041695198962
MR-link 2	tyrosine	HMDB0000158	choline	HMDB0000097	met-d-Tyr	M15506	12:59740603-60240603	0.7677055663238849	0.692040220809346	0.2672849887291127
MR-link 2	tyrosine	HMDB0000158	choline	HMDB0000097	met-d-Tyr	M15506	12:121174574-121674574	-0.1206066800693395	0.2963282409998333	0.6840052965404241
MR-link 2	tyrosine	HMDB0000158	choline	HMDB0000097	met-d-Tyr	M15506	12:122076812-122576812	-0.3716275543496647	0.582897375452249	0.5237651636437273
MR-link 2	tyrosine	HMDB0000158	choline	HMDB0000097	met-d-Tyr	M15506	14:102441854-102941854	1.0621401117178306	0.7753694092697092	0.1707335989181579
MR-link 2	tyrosine	HMDB0000158	choline	HMDB0000097	met-d-Tyr	M15506	16:70194094-72795019	0.167309331797809	0.1538854948727712	0.2769340122430729
MR-link 2	tyrosine	HMDB0000158	choline	HMDB0000097	met-d-Tyr	M15506	16:79505446-80005446	0.2069900395174513	0.95670548045251	0.8287093903132304
MR-link 2	tyrosine	HMDB0000158	choline	HMDB0000097	met-d-Tyr	M15506	20:42792364-43292364	-3.191464263813308	1.1094664796238995	0.0040201581442169
MR-link 2	dimethylglycine	HMDB0000092	alpha-ketobutyrate	HMDB0000005	GCST90200424	GCST90200438	5:78080227-78832833	0.023314391260749	0.0443693589152949	0.5992623889814735
MR-link 2	dimethylglycine	HMDB0000092	alpha-ketobutyrate	HMDB0000005	GCST90200424	GCST90200438	10:103976834-104737382	-0.173177300039627	0.1714315310386818	0.3124073941004144
MR-link 2	dimethylglycine	HMDB0000092	alpha-ketobutyrate	HMDB0000005	GCST90200424	GCST90200438	15:76242337-76742337	-0.1101662498885944	0.1466135667038596	0.4524086147567029
MR-link 2	ornithine	HMDB0000214	n-acetylglucosaminylasparagine	HMDB0000489	bioa_014	GCST90200316	2:219037276-219805573	-0.1355621095678558	0.3102233330557797	0.6621241752445629
MR-link 2	ornithine	HMDB0000214	n-acetylglucosaminylasparagine	HMDB0000489	bioa_014	GCST90200316	4:144415809-145209327	0.0273934030855347	0.2889232399992112	0.924464119851116
MR-link 2	ornithine	HMDB0000214	n-acetylglucosaminylasparagine	HMDB0000489	bioa_014	GCST90200316	6:131638147-132138147	-0.1776772593844415	0.3102581688328659	0.5668644128639092
MR-link 2	ornithine	HMDB0000214	n-acetylglucosaminylasparagine	HMDB0000489	bioa_014	GCST90200316	10:97138162-97638162	0.4874701854889447	0.3189882083478263	0.126468798277232
MR-link 2	ornithine	HMDB0000214	n-acetylglucosaminylasparagine	HMDB0000489	bioa_014	GCST90200316	12:46964292-47464292	0.1603962020691622	0.2319120862626213	0.4891728429553669
MR-link 2	ornithine	HMDB0000214	n-acetylglucosaminylasparagine	HMDB0000489	bioa_014	GCST90200316	12:132819894-133319894	-0.6035206026359743	0.5548764889446283	0.2767423347801555
MR-link 2	ornithine	HMDB0000214	n-acetylglucosaminylasparagine	HMDB0000489	bioa_014	GCST90200316	19:12789284-13289284	-0.0640898940714674	0.2308463509098892	0.7812963283916519
MR-link 2	uridine	HMDB0000296	asparagine	HMDB0000168	GCST90200407	M34283	1:20666238-21166238	0.0977120085734512	0.1303144646358359	0.4533648932859139
MR-link 2	uridine	HMDB0000296	asparagine	HMDB0000168	GCST90200407	M34283	7:47877194-48377194	-0.0933378624102529	0.2255583234956232	0.6790146477637573
MR-link 2	uridine	HMDB0000296	asparagine	HMDB0000168	GCST90200407	M34283	22:50686035-51186035	-0.300011013258889	0.1951273260702929	0.1241674672385727
MR-link 2	pyruvate	HMDB0000243	serine	HMDB0000187	met-d-Pyruvate	GCST90200415	1:25486369-25986369	-0.0432573600214642	0.6634766877633517	0.9480163451922108
MR-link 2	pyruvate	HMDB0000243	serine	HMDB0000187	met-d-Pyruvate	GCST90200415	1:154991807-156271079	0.4339237871982652	0.3111163779029999	0.1630968466270252
MR-link 2	pyruvate	HMDB0000243	serine	HMDB0000187	met-d-Pyruvate	GCST90200415	1:207429229-207929229	-0.1724953850836782	0.7673926009356151	0.8221495373093299
MR-link 2	pyruvate	HMDB0000243	serine	HMDB0000187	met-d-Pyruvate	GCST90200415	2:27480940-28253616	-1.9583958344962829	0.6676009600119631	0.0033518238536693
MR-link 2	pyruvate	HMDB0000243	serine	HMDB0000187	met-d-Pyruvate	GCST90200415	2:60468043-60968043	0.0617519085136877	0.8087252335563196	0.939135004094982
MR-link 2	pyruvate	HMDB0000243	serine	HMDB0000187	met-d-Pyruvate	GCST90200415	2:173097338-173854224	0.0735276594889527	0.2787395040408853	0.7919445999481055
MR-link 2	pyruvate	HMDB0000243	serine	HMDB0000187	met-d-Pyruvate	GCST90200415	3:56611222-57111222	-0.0207044905508722	0.6243554182914752	0.973545891291164
MR-link 2	pyruvate	HMDB0000243	serine	HMDB0000187	met-d-Pyruvate	GCST90200415	5:35956855-36456855	-0.2382339766631515	0.8697675364150832	0.7841573643175161
MR-link 2	pyruvate	HMDB0000243	serine	HMDB0000187	met-d-Pyruvate	GCST90200415	5:131157493-131957429	0.022550054884085	0.4767241558061524	0.9622724524043832
MR-link 2	pyruvate	HMDB0000243	serine	HMDB0000187	met-d-Pyruvate	GCST90200415	7:50177982-50677982	0.4730971142504862	1.0073439377711382	0.6386064905435679
MR-link 2	pyruvate	HMDB0000243	serine	HMDB0000187	met-d-Pyruvate	GCST90200415	8:106322270-106822270	0.3026398870182124	0.6243250191052481	0.6278555872984659
MR-link 2	pyruvate	HMDB0000243	serine	HMDB0000187	met-d-Pyruvate	GCST90200415	9:135611502-136391870	0.2354658818372443	0.3876200620880178	0.5435419168017812
MR-link 2	pyruvate	HMDB0000243	serine	HMDB0000187	met-d-Pyruvate	GCST90200415	10:2869150-3388009	0.0021946788196136	0.2088119806977058	0.9916141396624812
MR-link 2	pyruvate	HMDB0000243	serine	HMDB0000187	met-d-Pyruvate	GCST90200415	11:56961646-57461646	0.1743360729255679	0.9251331567798264	0.8505283729591249
MR-link 2	pyruvate	HMDB0000243	serine	HMDB0000187	met-d-Pyruvate	GCST90200415	12:48145900-49077761	-0.0478461764715292	0.137723642559767	0.7282854716942699
MR-link 2	pyruvate	HMDB0000243	serine	HMDB0000187	met-d-Pyruvate	GCST90200415	16:69379588-70929689	0.5808880851960171	0.2858831294522089	0.0421630174715789
MR-link 2	pyruvate	HMDB0000243	serine	HMDB0000187	met-d-Pyruvate	GCST90200415	16:70994871-71494871	0.7539604556065116	0.7936028722909623	0.3420880978358654
MR-link 2	pyruvate	HMDB0000243	serine	HMDB0000187	met-d-Pyruvate	GCST90200415	16:87636490-88136490	-0.4949665627222671	0.9200835942550404	0.5906058703953991
MR-link 2	pyruvate	HMDB0000243	serine	HMDB0000187	met-d-Pyruvate	GCST90200415	18:43532791-44032791	-0.4736892105998449	0.7753804033802065	0.5412578250518723
MR-link 2	pyruvate	HMDB0000243	serine	HMDB0000187	met-d-Pyruvate	GCST90200415	21:45449580-45972811	0.0979765307267246	0.3120074666873666	0.7535059800851693
MR-link 2	flavin adenine dinucleotide (fad)	HMDB0001248	3-hydroxybutyrate (bhba)	HMDB0000011	GCST90200376	met-d-bOHbutyrate	2:69949756-70738470	0.010931316666903	0.0114342750967177	0.3390656211963543
MR-link 2	glycine	HMDB0000123	acetate	HMDB0000042	GCST90200707	met-d-Acetate	1:75967169-76467169	-0.039167693920957	0.0539798032618213	0.4680846041764596
MR-link 2	glycine	HMDB0000123	acetate	HMDB0000042	GCST90200707	met-d-Acetate	2:211036896-212058697	0.0125953205290699	0.0076900302675175	0.1014474409229098
MR-link 2	glycine	HMDB0000123	acetate	HMDB0000042	GCST90200707	met-d-Acetate	3:125659669-126159669	-0.0576224293638563	0.0478393140374719	0.2283965790326972
MR-link 2	glycine	HMDB0000123	acetate	HMDB0000042	GCST90200707	met-d-Acetate	9:6290540-6790540	-0.0353280633806726	0.045287312725402	0.4353394149422738
MR-link 2	isoleucine	HMDB0000172	flavin adenine dinucleotide (fad)	HMDB0001248	met-d-Ile	GCST90200376	2:27480940-28253174	0.7027676630379327	0.483547185884123	0.1461240989558051
MR-link 2	isoleucine	HMDB0000172	flavin adenine dinucleotide (fad)	HMDB0001248	met-d-Ile	GCST90200376	2:165251927-165751927	0.8446824049428632	1.0210631300979802	0.4080909757685967
MR-link 2	isoleucine	HMDB0000172	flavin adenine dinucleotide (fad)	HMDB0001248	met-d-Ile	GCST90200376	4:88890833-89475171	0.3756346302794741	0.2014245394299399	0.0621968098439484
MR-link 2	isoleucine	HMDB0000172	flavin adenine dinucleotide (fad)	HMDB0001248	met-d-Ile	GCST90200376	8:76193463-76693463	-0.872123111518512	0.8605652635555431	0.3108545626676003
MR-link 2	isoleucine	HMDB0000172	flavin adenine dinucleotide (fad)	HMDB0001248	met-d-Ile	GCST90200376	12:56611458-57111458	0.8583701468469289	0.4666188329690325	0.0658338670770765
MR-link 2	isoleucine	HMDB0000172	flavin adenine dinucleotide (fad)	HMDB0001248	met-d-Ile	GCST90200376	16:69331471-69831471	-0.3980203994936911	0.6993687896661012	0.5692789428846137
MR-link 2	isoleucine	HMDB0000172	flavin adenine dinucleotide (fad)	HMDB0001248	met-d-Ile	GCST90200376	16:69865519-70914672	-0.7246963192800575	0.4599593366430819	0.1151258433454363
MR-link 2	isoleucine	HMDB0000172	flavin adenine dinucleotide (fad)	HMDB0001248	met-d-Ile	GCST90200376	17:6935779-7435779	-0.4672869380895642	0.6667317589823742	0.4833891560655444
MR-link 2	isoleucine	HMDB0000172	flavin adenine dinucleotide (fad)	HMDB0001248	met-d-Ile	GCST90200376	19:49069664-49569664	-0.1628252623897647	0.3511690897330641	0.6428868659392963
MR-link 2	caffeine	HMDB0001847	methionine	HMDB0000696	M00569	GCST90200391	7:17037106-17537106	-0.143814670783332	0.1896213553314749	0.4481931423470803
MR-link 2	caffeine	HMDB0001847	methionine	HMDB0000696	M00569	GCST90200391	15:74777880-75277880	0.1028790656840459	0.2036729210486786	0.6134752452143265
MR-link 2	1-methylxanthine	HMDB0010738	cystathionine	HMDB0000099	M34389	GCST90200383	8:18010431-18510431	0.0260859120420422	0.0537268111558741	0.627301316262117
MR-link 2	orotate	HMDB0000226	arginine	HMDB0000517	GCST90200392	M01638	3:123305909-124961335	0.0325125556976556	0.0400160527311399	0.4165117691630942
MR-link 2	orotate	HMDB0000226	arginine	HMDB0000517	GCST90200392	M01638	7:32831514-33590783	0.0727760737280881	0.0544198249345871	0.1811220818465877
MR-link 2	n1-methyl-2-pyridone-5-carboxamide	HMDB0004193	betaine	HMDB0000043	GCST90199778	M03141	2:135485648-135985648	0.1513368515376448	0.4703172377055623	0.7476223134695226
MR-link 2	phosphate	HMDB0001429	taurochenodeoxycholate	HMDB0000951	GCST90200393	GCST90200337	1:21570042-22070042	0.0174609101523548	0.1604596050064269	0.9133467633490422
MR-link 2	myo-inositol	HMDB0000211	choline	HMDB0000097	M19934	GCST90200327	16:24681798-25181798	0.1518240223006892	0.1482325974816308	0.3057274516719652
MR-link 2	myo-inositol	HMDB0000211	choline	HMDB0000097	M19934	GCST90200327	19:18368867-18868867	0.3621874633947792	0.1825626122927109	0.0472660747219118
MR-link 2	choline phosphate	HMDB0001565	4-methyl-2-oxopentanoate	HMDB0000695	GCST90200363	M22116	1:21573292-22142120	0.0008330710383289	0.0768358090759795	0.9913493265072448
MR-link 2	choline phosphate	HMDB0001565	4-methyl-2-oxopentanoate	HMDB0000695	GCST90200363	M22116	22:24245541-24745541	-0.0254027293826406	0.1704137457776727	0.8815023230062328
MR-link 2	5,6-dihydrothymine	HMDB0000079	cysteine	HMDB0000574	GCST90200339	GCST90200439	22:50721854-51221854	-0.0976040780291675	0.1746490251129676	0.5762583493597075
MR-link 2	myo-inositol	HMDB0000211	spermidine	HMDB0001257	M19934	bioa_033	16:24681798-25181798	-0.004779562555769	0.0863196621022644	0.9558433000798192
MR-link 2	myo-inositol	HMDB0000211	spermidine	HMDB0001257	M19934	bioa_033	19:18368867-18868867	-0.0833115045998536	0.1156626712294048	0.4713419944532117
MR-link 2	ornithine	HMDB0000214	2-hydroxyglutarate	HMDB0059655	GCST90200404	GCST90199865	6:131644358-132144358	0.2333853790709818	0.1962781151113174	0.2344182152888254
MR-link 2	ornithine	HMDB0000214	2-hydroxyglutarate	HMDB0059655	GCST90200404	GCST90199865	6:161178041-161678041	5.74440214865794e-14	5.324021056377457e-09	0.9999913911501536
MR-link 2	2-oxoarginine*	HMDB0004225	5,6-dihydrothymine	HMDB0000079	GCST90199903	GCST90200339	4:102938709-103438709	0.3565673687752828	0.3111495537683981	0.2518084767424704
MR-link 2	2-oxoarginine*	HMDB0004225	5,6-dihydrothymine	HMDB0000079	GCST90199903	GCST90200339	6:160310824-160819068	0.0646146311744051	0.1006681652499399	0.5209656190606133
MR-link 2	leucine	HMDB0000687	leucine	HMDB0000687	M00060	GCST90200389	4:88976422-89476422	0.2882262776469746	0.0991056091109354	0.0036342962279764
MR-link 2	leucine	HMDB0000687	leucine	HMDB0000687	M00060	GCST90200389	6:45295851-45795851	-0.6865972487020757	0.4530164813366346	0.1296174722905716
MR-link 2	creatinine	HMDB0000562	ornithine	HMDB0000214	met-d-Creatinine	GCST90200404	1:62775942-63275942	-0.189406218512622	0.5969070210792843	0.7510062908716555
MR-link 2	creatinine	HMDB0000562	ornithine	HMDB0000214	met-d-Creatinine	GCST90200404	1:78344069-78844069	-0.0984700404227708	0.7673809098076858	0.8978960248371392
MR-link 2	creatinine	HMDB0000562	ornithine	HMDB0000214	met-d-Creatinine	GCST90200404	1:113008681-113508681	0.331137275153038	0.5372937120960473	0.5376926574524469
MR-link 2	creatinine	HMDB0000562	ornithine	HMDB0000214	met-d-Creatinine	GCST90200404	1:150079982-151190625	-0.1611144594647024	0.3689195264018092	0.6623145725737284
MR-link 2	creatinine	HMDB0000562	ornithine	HMDB0000214	met-d-Creatinine	GCST90200404	1:243202864-243702864	-1.490552714412904	1.3196554390918585	0.2586863638243369
MR-link 2	creatinine	HMDB0000562	ornithine	HMDB0000214	met-d-Creatinine	GCST90200404	2:15538692-16038692	-0.1874276365726979	0.9547110591151898	0.8443607235857589
MR-link 2	creatinine	HMDB0000562	ornithine	HMDB0000214	met-d-Creatinine	GCST90200404	2:18426203-18926203	0.226016756857799	0.8395406324132767	0.7877643978621469
MR-link 2	creatinine	HMDB0000562	ornithine	HMDB0000214	met-d-Creatinine	GCST90200404	2:73303397-74097901	-0.1411307714122965	0.7084231252533438	0.8420920725382308
MR-link 2	creatinine	HMDB0000562	ornithine	HMDB0000214	met-d-Creatinine	GCST90200404	2:121056440-121556440	-0.6801090998032346	0.9538510298417234	0.4758371189065545
MR-link 2	creatinine	HMDB0000562	ornithine	HMDB0000214	met-d-Creatinine	GCST90200404	2:148593372-149093372	-0.1088930541439887	0.7104166356804689	0.8781770366037172
MR-link 2	creatinine	HMDB0000562	ornithine	HMDB0000214	met-d-Creatinine	GCST90200404	2:176734544-177234544	0.0701568334339916	0.6481811981367066	0.9138081299176576
MR-link 2	creatinine	HMDB0000562	ornithine	HMDB0000214	met-d-Creatinine	GCST90200404	2:211293055-211793055	-0.7065530666964597	0.3320687350018407	0.0333593618632307
MR-link 2	creatinine	HMDB0000562	ornithine	HMDB0000214	met-d-Creatinine	GCST90200404	2:217394852-217894852	-0.4184521377169762	0.6948489967635151	0.5470275368840698
MR-link 2	creatinine	HMDB0000562	ornithine	HMDB0000214	met-d-Creatinine	GCST90200404	2:220108198-220608198	-0.9150960133298044	0.8560785095927829	0.2850969952036889
MR-link 2	creatinine	HMDB0000562	ornithine	HMDB0000214	met-d-Creatinine	GCST90200404	3:38187471-38687471	-0.9708722852315698	0.698720240054675	0.1646805383958103
MR-link 2	creatinine	HMDB0000562	ornithine	HMDB0000214	met-d-Creatinine	GCST90200404	3:141462708-141962708	-0.1891249195268933	0.6040806192840504	0.7542206893705925
MR-link 2	creatinine	HMDB0000562	ornithine	HMDB0000214	met-d-Creatinine	GCST90200404	3:185024780-185524780	-0.8628575541684482	1.075179234318662	0.4222496883499302
MR-link 2	creatinine	HMDB0000562	ornithine	HMDB0000214	met-d-Creatinine	GCST90200404	4:76880934-77664144	0.1984203871064944	0.3193992426148067	0.5344483123218242
MR-link 2	creatinine	HMDB0000562	ornithine	HMDB0000214	met-d-Creatinine	GCST90200404	4:103323863-104102802	0.0170311187486784	0.8573064112171289	0.9841503892122404
MR-link 2	creatinine	HMDB0000562	ornithine	HMDB0000214	met-d-Creatinine	GCST90200404	5:39144851-39644851	0.0320700648813658	0.379215314516717	0.932603615487568
MR-link 2	creatinine	HMDB0000562	ornithine	HMDB0000214	met-d-Creatinine	GCST90200404	5:53045546-53835870	0.4061888319773641	0.4377677796109646	0.3534782758776406
MR-link 2	creatinine	HMDB0000562	ornithine	HMDB0000214	met-d-Creatinine	GCST90200404	5:176565124-177065124	-0.2024494785379491	0.4138607864870175	0.6247192982277184
MR-link 2	creatinine	HMDB0000562	ornithine	HMDB0000214	met-d-Creatinine	GCST90200404	6:43556335-44056335	-0.1396020377797471	0.5501630170265979	0.7996912703138426
MR-link 2	creatinine	HMDB0000562	ornithine	HMDB0000214	met-d-Creatinine	GCST90200404	6:108750742-109250742	-0.237463839299831	0.5386770097666973	0.6593376147455285
MR-link 2	creatinine	HMDB0000562	ornithine	HMDB0000214	met-d-Creatinine	GCST90200404	6:133547208-134047208	-0.8602628667434492	0.6503080813861092	0.1858838227172113
MR-link 2	creatinine	HMDB0000562	ornithine	HMDB0000214	met-d-Creatinine	GCST90200404	6:160418389-160927934	0.2532149888576586	0.2752884500362872	0.3576684120945187
MR-link 2	creatinine	HMDB0000562	ornithine	HMDB0000214	met-d-Creatinine	GCST90200404	7:1036567-1536567	0.2054684627994364	0.5349124248821654	0.7008924152653019
MR-link 2	creatinine	HMDB0000562	ornithine	HMDB0000214	met-d-Creatinine	GCST90200404	7:25488956-25988956	-0.889392973210952	0.5510474361328287	0.1065264771436662
MR-link 2	creatinine	HMDB0000562	ornithine	HMDB0000214	met-d-Creatinine	GCST90200404	7:76984640-77791673	-0.0634588145932866	0.7300413499841163	0.9307311600000324
MR-link 2	creatinine	HMDB0000562	ornithine	HMDB0000214	met-d-Creatinine	GCST90200404	7:128492221-128992221	1.0942350519430593	0.6865542163289179	0.1109792248196473
MR-link 2	creatinine	HMDB0000562	ornithine	HMDB0000214	met-d-Creatinine	GCST90200404	7:151165041-151665041	0.1669725835347897	0.3098790394005525	0.5900031353037669
MR-link 2	creatinine	HMDB0000562	ornithine	HMDB0000214	met-d-Creatinine	GCST90200404	8:8031142-9250941	0.3969074607369403	0.8841593778762421	0.6534970108218826
MR-link 2	creatinine	HMDB0000562	ornithine	HMDB0000214	met-d-Creatinine	GCST90200404	8:9759952-10530228	1.3228489027847004	0.7237653946802577	0.067589839002768
MR-link 2	creatinine	HMDB0000562	ornithine	HMDB0000214	met-d-Creatinine	GCST90200404	8:10561829-11945872	0.71632472085033	0.6141992109550275	0.2435035828854184
MR-link 2	creatinine	HMDB0000562	ornithine	HMDB0000214	met-d-Creatinine	GCST90200404	8:19609539-20109539	-0.7571178366918091	0.5297546663998443	0.1529508433795189
MR-link 2	creatinine	HMDB0000562	ornithine	HMDB0000214	met-d-Creatinine	GCST90200404	8:23527006-24027006	-0.0567767734208455	0.7718875208849011	0.941363873941808
MR-link 2	creatinine	HMDB0000562	ornithine	HMDB0000214	met-d-Creatinine	GCST90200404	8:30157389-30657389	0.2406829125388848	0.7375099297216035	0.7441631045402638
MR-link 2	creatinine	HMDB0000562	ornithine	HMDB0000214	met-d-Creatinine	GCST90200404	8:144768354-145268354	-1.24135897468625	0.7578462679330197	0.1014198253822059
MR-link 2	creatinine	HMDB0000562	ornithine	HMDB0000214	met-d-Creatinine	GCST90200404	9:71184707-71684707	-0.3502679466491044	0.6849524196276279	0.6090880851404787
MR-link 2	creatinine	HMDB0000562	ornithine	HMDB0000214	met-d-Creatinine	GCST90200404	10:52398454-52898454	0.0761381642163202	0.7627967974805018	0.920491613614373
MR-link 2	creatinine	HMDB0000562	ornithine	HMDB0000214	met-d-Creatinine	GCST90200404	11:1928330-2428330	0.8774773644217184	0.8719373637685376	0.3142454725682677
MR-link 2	creatinine	HMDB0000562	ornithine	HMDB0000214	met-d-Creatinine	GCST90200404	11:2548804-3048804	-0.1114362875454602	0.5362738738743371	0.8353872052249007
MR-link 2	creatinine	HMDB0000562	ornithine	HMDB0000214	met-d-Creatinine	GCST90200404	11:30504837-31294673	-0.2460360533405194	0.346252504059191	0.4773517924808115
MR-link 2	creatinine	HMDB0000562	ornithine	HMDB0000214	met-d-Creatinine	GCST90200404	11:116373213-117240760	0.9829205198628612	0.4420455534234948	0.0261771925321702
MR-link 2	creatinine	HMDB0000562	ornithine	HMDB0000214	met-d-Creatinine	GCST90200404	12:15092463-15592463	-0.9656947961992224	0.9830828673936526	0.3259458145426884
MR-link 2	creatinine	HMDB0000562	ornithine	HMDB0000214	met-d-Creatinine	GCST90200404	15:41118334-41871842	-0.2193517419510934	0.5077002942829462	0.6657053171743046
MR-link 2	creatinine	HMDB0000562	ornithine	HMDB0000214	met-d-Creatinine	GCST90200404	15:45400360-46179051	-0.0765836986246362	0.3098711310616669	0.8047945153867048
MR-link 2	creatinine	HMDB0000562	ornithine	HMDB0000214	met-d-Creatinine	GCST90200404	15:53700578-54200578	0.6527679208836719	0.4633736266524115	0.1589152811430916
MR-link 2	creatinine	HMDB0000562	ornithine	HMDB0000214	met-d-Creatinine	GCST90200404	15:76097375-76597375	-0.367013198490377	0.7463224388770197	0.6228874291285615
MR-link 2	creatinine	HMDB0000562	ornithine	HMDB0000214	met-d-Creatinine	GCST90200404	16:20142332-21335139	0.0674484687250945	0.3020274770337134	0.8232872547353126
MR-link 2	creatinine	HMDB0000562	ornithine	HMDB0000214	met-d-Creatinine	GCST90200404	16:89453424-89953424	0.2957661179976497	0.7197812993190421	0.6811377305126289
MR-link 2	creatinine	HMDB0000562	ornithine	HMDB0000214	met-d-Creatinine	GCST90200404	17:19176536-19724875	-0.0636153611752489	0.5766173743297678	0.9121515632730756
MR-link 2	creatinine	HMDB0000562	ornithine	HMDB0000214	met-d-Creatinine	GCST90200404	17:37200083-37954217	-0.6179712057364386	0.4840609343079432	0.2017296252320503
MR-link 2	creatinine	HMDB0000562	ornithine	HMDB0000214	met-d-Creatinine	GCST90200404	17:58690466-59700441	0.100872227419283	0.3832237821887151	0.7923808887670218
MR-link 2	creatinine	HMDB0000562	ornithine	HMDB0000214	met-d-Creatinine	GCST90200404	18:76910235-77410235	-0.7141463196318218	0.719658606960551	0.3210314953436323
MR-link 2	creatinine	HMDB0000562	ornithine	HMDB0000214	met-d-Creatinine	GCST90200404	19:32940263-33709298	0.2013638879671401	0.47421261319033	0.6711079789007444
MR-link 2	creatinine	HMDB0000562	ornithine	HMDB0000214	met-d-Creatinine	GCST90200404	19:45162079-45662079	0.5700243970291909	0.9899324686366102	0.5647358409982852
MR-link 2	creatinine	HMDB0000562	ornithine	HMDB0000214	met-d-Creatinine	GCST90200404	20:32653904-33537782	-0.1702982645335957	0.5056970072719676	0.7362982159562976
MR-link 2	creatinine	HMDB0000562	ornithine	HMDB0000214	met-d-Creatinine	GCST90200404	22:38345240-38845240	-0.8384124694217772	0.6031963137464474	0.1645441852512223
MR-link 2	kynurenine	HMDB0000684	mannose	HMDB0000169	GCST90199636	GCST90200435	1:241463402-241963402	-0.0061019476771386	0.2579396006055018	0.9811266057553848
MR-link 2	kynurenine	HMDB0000684	mannose	HMDB0000169	GCST90199636	GCST90200435	8:39554593-40054593	0.0425410500453552	0.2113000663728959	0.8404405177655712
MR-link 2	kynurenine	HMDB0000684	mannose	HMDB0000169	GCST90199636	GCST90200435	12:111809557-113090766	0.100349365003624	0.1670668820784889	0.5480705668686414
MR-link 2	kynurenine	HMDB0000684	mannose	HMDB0000169	GCST90199636	GCST90200435	16:87568373-88128072	0.0306130110782163	0.0728853327522195	0.6744737136426933
MR-link 2	glutamate	HMDB0000148	creatinine	HMDB0000562	GCST90200412	met-d-Creatinine	5:36388589-36888589	-0.0614971099562257	0.0741995456345862	0.4072135721463223
MR-link 2	histidine	HMDB0000177	paraxanthine	HMDB0001860	met-d-His	GCST90199654	1:168963261-169463261	-0.7501677318964186	0.7577909487271727	0.3222033434543109
MR-link 2	histidine	HMDB0000177	paraxanthine	HMDB0001860	met-d-His	GCST90199654	2:27491237-27991237	0.495784830484809	0.5497329198138196	0.3671286333639928
MR-link 2	histidine	HMDB0000177	paraxanthine	HMDB0001860	met-d-His	GCST90199654	2:211290507-212074453	-0.0632924940116627	0.2912328406467445	0.827954227471766
MR-link 2	histidine	HMDB0000177	paraxanthine	HMDB0001860	met-d-His	GCST90199654	3:148408762-149190142	0.2974577873408861	0.2768568415899527	0.2826389169331037
MR-link 2	histidine	HMDB0000177	paraxanthine	HMDB0001860	met-d-His	GCST90199654	6:134622121-135122121	0.1118124420168675	0.6820990528319701	0.8697909308277543
MR-link 2	histidine	HMDB0000177	paraxanthine	HMDB0001860	met-d-His	GCST90199654	11:8005408-8505408	2.3868387498460963	1.59351141985789	0.1341726068200502
MR-link 2	histidine	HMDB0000177	paraxanthine	HMDB0001860	met-d-His	GCST90199654	12:46932531-47432531	0.0715019216044801	0.7422733092238345	0.9232598401607548
MR-link 2	histidine	HMDB0000177	paraxanthine	HMDB0001860	met-d-His	GCST90199654	12:56610020-57110020	0.4434402864241919	0.3922694990256813	0.258287481054048
MR-link 2	histidine	HMDB0000177	paraxanthine	HMDB0001860	met-d-His	GCST90199654	12:95659569-96755187	0.0731381432532902	0.1046702778616424	0.4847095550692396
MR-link 2	histidine	HMDB0000177	paraxanthine	HMDB0001860	met-d-His	GCST90199654	14:21241151-21765620	-0.2367683240032932	0.2814824922502744	0.4002652491853099
MR-link 2	histidine	HMDB0000177	paraxanthine	HMDB0001860	met-d-His	GCST90199654	14:24625832-25125832	-1.993677350406856	1.035167152883308	0.0541109584663832
MR-link 2	histidine	HMDB0000177	paraxanthine	HMDB0001860	met-d-His	GCST90199654	14:94599201-95099201	0.2916631233257567	0.6564091020292959	0.6568030597413157
MR-link 2	histidine	HMDB0000177	paraxanthine	HMDB0001860	met-d-His	GCST90199654	15:43028726-45092210	-0.0596458992188303	0.5082996080809389	0.9065874744718458
MR-link 2	histidine	HMDB0000177	paraxanthine	HMDB0001860	met-d-His	GCST90199654	20:38915692-39415692	-0.4919353876360137	0.5628918148814438	0.3821492704952216
MR-link 2	sulfate*	HMDB01448	phenylalanine	HMDB0000159	GCST90199896	GCST90200396	7:122557611-123057611	0.1345159973636242	0.19202447913131	0.4836058404706208
MR-link 2	hypotaurine	HMDB0000965	sulfate*	HMDB01448	GCST90200379	GCST90199896	4:138793652-139293652	-0.1539287361404808	0.150061803918497	0.3050005142272212
MR-link 2	hypotaurine	HMDB0000965	sulfate*	HMDB01448	GCST90200379	GCST90199896	5:114821656-115321656	-0.0102335576359053	0.1201317450237457	0.9321134225332144
MR-link 2	hypotaurine	HMDB0000965	sulfate*	HMDB01448	GCST90200379	GCST90199896	19:47031255-47531255	-0.0092076384404533	0.1947583275732596	0.9622922584533592
MR-link 2	urate	HMDB0000289	alanine	HMDB0000161	M01604	M32339	4:9676051-10553081	0.0180518294071513	0.0455216844059569	0.6916960009994764
MR-link 2	biliverdin	HMDB0001008	biliverdin	HMDB0001008	GCST90200706	M02137	2:233898737-234978158	0.8011865253154435	0.0918697362823658	2.760059555418531e-18
MR-link 2	biliverdin	HMDB0001008	biliverdin	HMDB0001008	GCST90200706	M02137	12:21102315-21602315	0.8519005483759247	0.2017053215748305	2.4054730859173336e-05
MR-link 2	pyruvate	HMDB0000243	tyrosine	HMDB0000158	met-d-Pyruvate	M01299	1:154991807-156271079	0.4327136022095972	0.3807550394034404	0.2557632949674456
MR-link 2	pyruvate	HMDB0000243	tyrosine	HMDB0000158	met-d-Pyruvate	M01299	1:207429229-207929229	0.7780262916523927	0.7148417461671404	0.276423169235393
MR-link 2	pyruvate	HMDB0000243	tyrosine	HMDB0000158	met-d-Pyruvate	M01299	2:27480940-28253616	-0.5793620500074169	0.5020019796984848	0.2484578952318565
MR-link 2	pyruvate	HMDB0000243	tyrosine	HMDB0000158	met-d-Pyruvate	M01299	2:60468043-60968043	0.3309708029772298	0.8781455405483053	0.7062498266769799
MR-link 2	pyruvate	HMDB0000243	tyrosine	HMDB0000158	met-d-Pyruvate	M01299	2:173097338-173854224	0.1762336510747447	0.222411323544941	0.4281407977623064
MR-link 2	pyruvate	HMDB0000243	tyrosine	HMDB0000158	met-d-Pyruvate	M01299	3:56611222-57111222	0.0325856118552915	0.6781099734423794	0.9616735412317644
MR-link 2	pyruvate	HMDB0000243	tyrosine	HMDB0000158	met-d-Pyruvate	M01299	5:131157493-131957429	-0.0006478753694678	0.4985522610605935	0.9989631385724131
MR-link 2	pyruvate	HMDB0000243	tyrosine	HMDB0000158	met-d-Pyruvate	M01299	8:106322270-106822270	0.560383771282171	0.6074710542305732	0.3562749335729497
MR-link 2	pyruvate	HMDB0000243	tyrosine	HMDB0000158	met-d-Pyruvate	M01299	9:135611502-136391870	-0.3695868577516025	0.5454528947087931	0.4980393266167568
MR-link 2	pyruvate	HMDB0000243	tyrosine	HMDB0000158	met-d-Pyruvate	M01299	10:2869150-3388009	0.3336894314023476	0.2244434647715182	0.1370830763442602
MR-link 2	pyruvate	HMDB0000243	tyrosine	HMDB0000158	met-d-Pyruvate	M01299	11:56961646-57461646	-0.8480449017246988	0.8783581019967185	0.3343000477247481
MR-link 2	pyruvate	HMDB0000243	tyrosine	HMDB0000158	met-d-Pyruvate	M01299	12:48145900-49077761	0.0335818669601134	0.1840831886025933	0.855247113562574
MR-link 2	pyruvate	HMDB0000243	tyrosine	HMDB0000158	met-d-Pyruvate	M01299	16:69379588-70929689	-0.1646548956880671	0.4158235247078018	0.6921249339357235
MR-link 2	pyruvate	HMDB0000243	tyrosine	HMDB0000158	met-d-Pyruvate	M01299	18:43532791-44032791	1.042144101333573	0.9154229528745804	0.2549413609561743
MR-link 2	pyruvate	HMDB0000243	tyrosine	HMDB0000158	met-d-Pyruvate	M01299	21:45449580-45972811	0.2328421134506878	0.3417218771222975	0.4956317025074815
MR-link 2	cystine	HMDB0000192	2-aminobutyrate	HMDB0000452	M31454	M32348	22:24745202-25245202	-0.0008970372329437	0.0708277739055374	0.9898950230212522
MR-link 2	1-(1-enyl-stearoyl)-2-arachidonoyl-gpe (p-18:0/20:4)*	HMDB0005779	cortisol	HMDB0000063	GCST90200058	M01712	11:61307803-62000560	0.0652274944067759	0.0609679819838005	0.2846801947559689
MR-link 2	phenylpyruvate	HMDB0000205	glycochenodeoxycholate	HMDB0000637	GCST90200365	GCST90200342	9:131315554-131815554	0.1897812433410011	0.1641767545758902	0.2476988090005573
MR-link 2	phenylpyruvate	HMDB0000205	glycochenodeoxycholate	HMDB0000637	GCST90200365	GCST90200342	16:58503995-59003995	0.004895517329759	0.1328446169490112	0.9706034472910704
MR-link 2	leucine	HMDB0000687	allantoin	HMDB0000462	bioa_011	GCST90200286	2:27480940-27980940	-0.0107368476361343	0.40713466887218	0.9789608384318254
MR-link 2	leucine	HMDB0000687	allantoin	HMDB0000462	bioa_011	GCST90200286	4:88972827-89472827	0.3466087969650238	0.1659005432108182	0.0366846351595698
MR-link 2	leucine	HMDB0000687	allantoin	HMDB0000462	bioa_011	GCST90200286	11:116336283-116883862	0.0222531197496297	0.4719868398310113	0.9623954668783414
MR-link 2	leucine	HMDB0000687	allantoin	HMDB0000462	bioa_011	GCST90200286	15:58477325-58977325	-0.4318777912469685	0.6953364128136905	0.5345297178558948
MR-link 2	leucine	HMDB0000687	allantoin	HMDB0000462	bioa_011	GCST90200286	16:70059237-70559237	0.3194502254260179	0.3896867968057831	0.4123520940080456
MR-link 2	phosphate	HMDB0001429	dehydroepiandrosterone sulfate (dhea-s)	HMDB0001032	GCST90200393	M32425	1:21570042-22070042	0.113528856314271	0.1551209023116349	0.4642458662656881
MR-link 2	kynurenine	HMDB0000684	uridine	HMDB0000296	GCST90199636	M00606	8:39554593-40054593	0.0100755028613449	0.2549575155758473	0.9684771158613802
MR-link 2	kynurenine	HMDB0000684	uridine	HMDB0000296	GCST90199636	M00606	12:111809557-113090766	0.0928070687877302	0.176157898470694	0.5983045390173584
MR-link 2	kynurenine	HMDB0000684	uridine	HMDB0000296	GCST90199636	M00606	16:87568373-88128072	-0.1388131066293119	0.0778733139831698	0.0746595207594539
MR-link 2	1-palmitoyl-gpe (16:0)	HMDB0011503	1-palmitoyl-gpe (16:0)	HMDB0011503	GCST90199792	M35631	1:40168630-40668630	0.4336461581869603	0.2380149222956369	0.068465843020133
MR-link 2	1-palmitoyl-gpe (16:0)	HMDB0011503	1-palmitoyl-gpe (16:0)	HMDB0011503	GCST90199792	M35631	12:21111587-21611587	0.8185915396266761	0.24150174558926	0.0006999761049841
MR-link 2	1-palmitoyl-gpe (16:0)	HMDB0011503	1-palmitoyl-gpe (16:0)	HMDB0011503	GCST90199792	M35631	15:58430178-58973939	0.7514046169248723	0.1324517267935464	1.4028129572485796e-08
MR-link 2	thyroxine	HMDB0000248	isoleucine	HMDB0000172	GCST90200293	bioa_010	2:234397317-234897317	-0.0644387555072726	0.0643367048203132	0.3165434902005577
MR-link 2	1-methylxanthine	HMDB0010738	biliverdin	HMDB0001008	M34389	M02137	8:18010431-18510431	0.052816497896485	0.0602320670822671	0.3805499903976042
MR-link 2	acetoacetate	HMDB0000060	isoleucine	HMDB0000172	met-d-Acetoacetate	bioa_010	1:230046470-230546470	-0.0498814323899205	0.2287693745983982	0.8273960453411453
MR-link 2	acetoacetate	HMDB0000060	isoleucine	HMDB0000172	met-d-Acetoacetate	bioa_010	5:41395751-42449922	-0.1421970503251767	0.1054003707387122	0.1773005515307533
MR-link 2	acetoacetate	HMDB0000060	isoleucine	HMDB0000172	met-d-Acetoacetate	bioa_010	8:8933102-9433102	-0.3137364394012162	0.1970072902251586	0.111269748138498
MR-link 2	acetoacetate	HMDB0000060	isoleucine	HMDB0000172	met-d-Acetoacetate	bioa_010	10:113686244-114186244	0.4018553031493667	0.2155711712934241	0.0623017470558765
MR-link 2	acetoacetate	HMDB0000060	isoleucine	HMDB0000172	met-d-Acetoacetate	bioa_010	11:116373213-116873213	-0.5627759218280386	0.1585639719120471	0.0003863972523288
MR-link 2	acetoacetate	HMDB0000060	isoleucine	HMDB0000172	met-d-Acetoacetate	bioa_010	12:122333527-122833527	0.0141932448046688	0.2910523970790277	0.9611063704962496
MR-link 2	5-oxoproline	HMDB0000267	heme	HMDB0003178	GCST90200280	M32593	8:144861615-145802337	0.0342091320275277	0.0477523649105477	0.473752955194661
MR-link 2	5-oxoproline	HMDB0000267	heme	HMDB0003178	GCST90200280	M32593	12:56615338-57115338	-0.0918168025946199	0.2498718470995984	0.7132792255182009
MR-link 2	isoleucine	HMDB0000172	acetoacetate	HMDB0000060	met-d-Ile	met-d-Acetoacetate	2:27480940-28253174	0.4212151599820403	0.1251338922425729	0.0007623472374904
MR-link 2	isoleucine	HMDB0000172	acetoacetate	HMDB0000060	met-d-Ile	met-d-Acetoacetate	2:64975088-65475088	-0.5247855380747881	0.6396353824066008	0.4119625719909562
MR-link 2	isoleucine	HMDB0000172	acetoacetate	HMDB0000060	met-d-Ile	met-d-Acetoacetate	2:165251927-165751927	0.0191965122570878	0.1671719082887258	0.9085791015200878
MR-link 2	isoleucine	HMDB0000172	acetoacetate	HMDB0000060	met-d-Ile	met-d-Acetoacetate	4:88890833-89475171	0.005302418663421	0.0471048695522394	0.9103744411583308
MR-link 2	isoleucine	HMDB0000172	acetoacetate	HMDB0000060	met-d-Ile	met-d-Acetoacetate	8:76193463-76693463	0.232822456508529	0.2477588532214553	0.3473642954121748
MR-link 2	isoleucine	HMDB0000172	acetoacetate	HMDB0000060	met-d-Ile	met-d-Acetoacetate	12:56611458-57111458	0.1636837796936016	0.1298189028977473	0.207358409797179
MR-link 2	isoleucine	HMDB0000172	acetoacetate	HMDB0000060	met-d-Ile	met-d-Acetoacetate	16:69331471-69831471	0.5399268185218224	0.1796503240147998	0.0026520395638896
MR-link 2	isoleucine	HMDB0000172	acetoacetate	HMDB0000060	met-d-Ile	met-d-Acetoacetate	16:69865519-70914672	0.2387722496385158	0.103064776449799	0.0205189784029684
MR-link 2	isoleucine	HMDB0000172	acetoacetate	HMDB0000060	met-d-Ile	met-d-Acetoacetate	17:6935779-7435779	0.776883900234982	0.1610559055947398	1.4092578357968742e-06
MR-link 2	isoleucine	HMDB0000172	acetoacetate	HMDB0000060	met-d-Ile	met-d-Acetoacetate	19:49069664-49569664	0.0713391486293683	0.0820161368848678	0.3843996299666006
MR-link 2	n-acetylornithine	HMDB0003357	alpha-tocopherol	HMDB0001893	M15630	M01561	2:73124156-74349562	-0.029833193350287	0.0214183200576961	0.1636554641043284
MR-link 2	orotate	HMDB0000226	isoursodeoxycholate	HMDB0000686	GCST90200392	GCST90199892	3:123305909-124961335	-0.0142904065110896	0.0301089861518101	0.6350559659118891
MR-link 2	orotate	HMDB0000226	isoursodeoxycholate	HMDB0000686	GCST90200392	GCST90199892	7:32831514-33590783	0.0238259104790433	0.0581704417823657	0.682108257024262
MR-link 2	inosine	HMDB0000195	docosahexaenoate (dha; 22:6n3)	HMDB0002183	M01123	M19323	6:85876680-86677325	-0.0999734577709598	0.0769419140797273	0.1938283823071796
MR-link 2	2-hydroxyphenylacetate	HMDB0000669	3-methyl-2-oxobutyrate	HMDB0000019	GCST90200369	GCST90199677	9:131329579-131829579	0.1119358862847822	0.1750226202179851	0.522464567663333
MR-link 2	2-hydroxyphenylacetate	HMDB0000669	3-methyl-2-oxobutyrate	HMDB0000019	GCST90200369	GCST90199677	12:122051275-122551275	0.1796420886603096	0.2636886591063281	0.4957032633011837
MR-link 2	kynurenine	HMDB0000684	docosahexaenoate (dha; 22:6n3)	HMDB0002183	M15140	GCST90199651	8:39556267-40056267	0.0594997306768431	0.1444195425725748	0.6803451118627744
MR-link 2	kynurenine	HMDB0000684	docosahexaenoate (dha; 22:6n3)	HMDB0002183	M15140	GCST90199651	12:112341686-113156415	-0.080324884175912	0.145048639451212	0.5797301317281616
MR-link 2	kynurenine	HMDB0000684	docosahexaenoate (dha; 22:6n3)	HMDB0002183	M15140	GCST90199651	16:87628822-88128822	-0.0396868882286094	0.0820392858010746	0.6285599838588916
MR-link 2	acetoacetate	HMDB0000060	allantoin	HMDB0000462	met-d-Acetoacetate	GCST90200286	5:41395751-42449922	-0.990841661673458	0.4225675814000596	0.0190366604934112
MR-link 2	acetoacetate	HMDB0000060	allantoin	HMDB0000462	met-d-Acetoacetate	GCST90200286	6:166525103-167025103	-1.267756861342715	0.7058529709092558	0.0724843951507777
MR-link 2	acetoacetate	HMDB0000060	allantoin	HMDB0000462	met-d-Acetoacetate	GCST90200286	10:113686244-114186244	-0.4348695867761558	0.7574928647447636	0.5659064461338303
MR-link 2	acetoacetate	HMDB0000060	allantoin	HMDB0000462	met-d-Acetoacetate	GCST90200286	11:116373213-116873213	0.0406355212239327	0.4057779314816871	0.9202313811881174
MR-link 2	acetoacetate	HMDB0000060	allantoin	HMDB0000462	met-d-Acetoacetate	GCST90200286	12:122333527-122833527	0.605472477823811	0.5145596066878729	0.2393228811379373
MR-link 2	glycerol 3-phosphate	HMDB0000126	alanine	HMDB0000161	GCST90199638	bioa_001	1:20921386-22251981	0.0088183223535956	0.0166625421456256	0.5966456926039253
MR-link 2	cysteinylglycine	HMDB0000078	alpha-tocopherol	HMDB0001893	GCST90200364	M01561	16:15885043-16385043	0.1564691108164742	0.1822193999146855	0.3905141908220504
MR-link 2	cysteinylglycine	HMDB0000078	alpha-tocopherol	HMDB0001893	GCST90200364	M01561	16:89076223-90262231	0.0805878990905309	0.0660631560051047	0.2225173913296263
MR-link 2	valine	HMDB0000883	choline	HMDB0000097	M01649	M15506	4:88976422-89476422	0.4260766134007901	0.1637022802737483	0.0092478533050153
MR-link 2	eicosapentaenoate (epa; 20:5n3)	HMDB0001999	bilirubin (z,z)	HMDB0000054	GCST90200349	M27716	11:61319830-61819830	0.0760011647054085	0.1278770472934084	0.5522914214246941
MR-link 2	eicosapentaenoate (epa; 20:5n3)	HMDB0001999	urate	HMDB0000289	GCST90200349	M01604	11:61319830-61819830	-0.1559629573037892	0.0863870682955751	0.0710125741958989
MR-link 2	kynurenine	HMDB0000684	caffeine	HMDB0001847	GCST90199636	M00569	8:39554593-40054593	0.3601598840274553	0.2006054983855107	0.0725957290164671
MR-link 2	kynurenine	HMDB0000684	caffeine	HMDB0001847	GCST90199636	M00569	12:111809557-113090766	-0.0036624478470042	0.1796535420625996	0.9837353154237032
MR-link 2	kynurenine	HMDB0000684	caffeine	HMDB0001847	GCST90199636	M00569	16:87568373-88128072	-0.030508812141471	0.0929698658994685	0.7427921461121366
MR-link 2	tyrosine	HMDB0000158	tryptophan	HMDB0000929	met-d-Tyr	GCST90200441	2:211293055-211793055	-0.965366204686756	0.7680111853738889	0.2087648832667458
MR-link 2	tyrosine	HMDB0000158	tryptophan	HMDB0000929	met-d-Tyr	GCST90200441	3:135701113-136607693	-0.4703503021423586	0.4689505937706326	0.3158682109515935
MR-link 2	tyrosine	HMDB0000158	tryptophan	HMDB0000929	met-d-Tyr	GCST90200441	3:186140627-186640627	-0.4267535633003462	0.6000067786023643	0.4769306285389646
MR-link 2	tyrosine	HMDB0000158	tryptophan	HMDB0000929	met-d-Tyr	GCST90200441	4:99789651-100289651	0.268313359214735	0.5463855262821906	0.6233771734798139
MR-link 2	tyrosine	HMDB0000158	tryptophan	HMDB0000929	met-d-Tyr	GCST90200441	4:124511762-125011762	1.0094832330401255	1.132035940684005	0.3725315962954605
MR-link 2	tyrosine	HMDB0000158	tryptophan	HMDB0000929	met-d-Tyr	GCST90200441	5:89941256-90441256	-0.2818961296248682	0.561604837426255	0.6157044694763374
MR-link 2	tyrosine	HMDB0000158	tryptophan	HMDB0000929	met-d-Tyr	GCST90200441	6:43031486-43531486	0.7452608477974012	0.6327142651489578	0.238844846971175
MR-link 2	tyrosine	HMDB0000158	tryptophan	HMDB0000929	met-d-Tyr	GCST90200441	6:110683901-112778738	0.8544201646305806	0.1013454191753336	3.433910012680828e-17
MR-link 2	tyrosine	HMDB0000158	tryptophan	HMDB0000929	met-d-Tyr	GCST90200441	7:25715759-26215759	-0.3050391499544795	0.7018758703885218	0.6638487645151767
MR-link 2	tyrosine	HMDB0000158	tryptophan	HMDB0000929	met-d-Tyr	GCST90200441	7:27916442-28416442	-0.2645824731467222	0.5600796737196481	0.636640240065687
MR-link 2	tyrosine	HMDB0000158	tryptophan	HMDB0000929	met-d-Tyr	GCST90200441	8:126236230-126736230	0.4749094792470622	0.5134846063236225	0.3550305229002822
MR-link 2	tyrosine	HMDB0000158	tryptophan	HMDB0000929	met-d-Tyr	GCST90200441	9:21884651-22384651	0.6000957883129195	0.9571833133826998	0.5306990577860891
MR-link 2	tyrosine	HMDB0000158	tryptophan	HMDB0000929	met-d-Tyr	GCST90200441	10:64760672-65511176	0.5724114566632665	0.4514535157867982	0.2048229492653402
MR-link 2	tyrosine	HMDB0000158	tryptophan	HMDB0000929	met-d-Tyr	GCST90200441	11:8005408-8505408	-3.12264999105149	3.059712245632049	0.3074582918562117
MR-link 2	tyrosine	HMDB0000158	tryptophan	HMDB0000929	met-d-Tyr	GCST90200441	11:61320783-61820783	0.637198340083484	0.4317564470222702	0.1399900182855395
MR-link 2	tyrosine	HMDB0000158	tryptophan	HMDB0000929	met-d-Tyr	GCST90200441	12:21081549-21581549	0.8564849616476771	0.4465814394452029	0.0551275492022177
MR-link 2	tyrosine	HMDB0000158	tryptophan	HMDB0000929	met-d-Tyr	GCST90200441	12:46690648-47449549	1.0030165620474425	0.5225501574868947	0.0549255542304498
MR-link 2	tyrosine	HMDB0000158	tryptophan	HMDB0000929	met-d-Tyr	GCST90200441	12:56615040-57115040	0.2472093167399879	0.311560819384493	0.4275131011598997
MR-link 2	tyrosine	HMDB0000158	tryptophan	HMDB0000929	met-d-Tyr	GCST90200441	12:59740603-60240603	1.291853210946756	0.6969339577636421	0.0637930330952816
MR-link 2	tyrosine	HMDB0000158	tryptophan	HMDB0000929	met-d-Tyr	GCST90200441	12:121174574-121674574	-0.3850605457344709	0.2579321076091783	0.1354697574742051
MR-link 2	tyrosine	HMDB0000158	tryptophan	HMDB0000929	met-d-Tyr	GCST90200441	12:122076812-122576812	-0.2233842186722371	0.6182345354689278	0.7178557512154351
MR-link 2	tyrosine	HMDB0000158	tryptophan	HMDB0000929	met-d-Tyr	GCST90200441	14:102441854-102941854	-0.9545999496112704	1.207814888532193	0.4293217250579302
MR-link 2	tyrosine	HMDB0000158	tryptophan	HMDB0000929	met-d-Tyr	GCST90200441	16:70194094-72795019	-0.0265433931549989	0.1392539101993689	0.8488299996616138
MR-link 2	tyrosine	HMDB0000158	tryptophan	HMDB0000929	met-d-Tyr	GCST90200441	16:79505446-80005446	-0.5294452225314257	0.9077009052567208	0.5597037572723409
MR-link 2	tyrosine	HMDB0000158	tryptophan	HMDB0000929	met-d-Tyr	GCST90200441	19:45175460-45675460	-0.7012588860510172	1.0237105174104932	0.4933333300519561
MR-link 2	tyrosine	HMDB0000158	tryptophan	HMDB0000929	met-d-Tyr	GCST90200441	20:42792364-43292364	-0.3224918253631664	1.6132061909400828	0.8415530174103878
MR-link 2	tyrosine	HMDB0000158	tryptophan	HMDB0000929	met-d-Tyr	GCST90200441	22:31926825-32426825	0.2435458880443859	0.6560701298200837	0.7104742063413012
MR-link 2	tyrosine	HMDB0000158	tryptophan	HMDB0000929	met-d-Tyr	GCST90200441	22:44074855-44574855	-0.2683834520469164	1.2072759286588763	0.8240764750540727
MR-link 2	tryptophan	HMDB0000929	hydroxy-n6,n6,n6-trimethyllysine*	HMDB01422	GCST90200441	GCST90200240	4:156527528-157027528	0.3319087588128729	0.5727195716322577	0.5622309205820353
MR-link 2	tryptophan	HMDB0000929	hydroxy-n6,n6,n6-trimethyllysine*	HMDB01422	GCST90200441	GCST90200240	6:111301079-112053797	-0.2462142610962808	0.1654760470964147	0.136773361578287
MR-link 2	hypotaurine	HMDB0000965	aspartate	HMDB0000191	GCST90200379	M15996	4:138793652-139293652	0.0150810537214906	0.1532370573190686	0.9216015790344818
MR-link 2	glycine	HMDB0000123	stearoyl sphingomyelin (d18:1/18:0)	HMDB0001348	GCST90200707	GCST90200335	1:75967169-76467169	-0.2336894521731465	0.1923230282769014	0.2243324339307079
MR-link 2	glycine	HMDB0000123	stearoyl sphingomyelin (d18:1/18:0)	HMDB0001348	GCST90200707	GCST90200335	2:211036896-212058697	-0.0202863146591255	0.0324238304744553	0.5315375524116146
MR-link 2	glycine	HMDB0000123	stearoyl sphingomyelin (d18:1/18:0)	HMDB0001348	GCST90200707	GCST90200335	3:125659669-126159669	-0.3893344643995954	0.2424828827200389	0.1083582459580428
MR-link 2	glycine	HMDB0000123	stearoyl sphingomyelin (d18:1/18:0)	HMDB0001348	GCST90200707	GCST90200335	9:6290540-6790540	-0.0886503125785271	0.1644018827848449	0.5897286437584902
MR-link 2	citrulline	HMDB0000904	serine	HMDB0000187	bioa_005	bioa_018	2:211099261-211599261	-0.534070351795184	0.2524203851345814	0.0343620567571583
MR-link 2	citrulline	HMDB0000904	serine	HMDB0000187	bioa_005	bioa_018	8:10310878-10810878	-0.0674602773720233	0.1867733236939338	0.7179589356035838
MR-link 2	citrulline	HMDB0000904	serine	HMDB0000187	bioa_005	bioa_018	8:11437159-11937159	0.1467773798135197	0.1595921978312615	0.3577281263444436
MR-link 2	citrulline	HMDB0000904	serine	HMDB0000187	bioa_005	bioa_018	9:133044244-133627617	0.0128195790286318	0.0579532779995548	0.8249324915478624
MR-link 2	citrulline	HMDB0000904	serine	HMDB0000187	bioa_005	bioa_018	9:135893372-136393372	0.0515934199614512	0.1578534023118039	0.7437859619364475
MR-link 2	citrulline	HMDB0000904	serine	HMDB0000187	bioa_005	bioa_018	10:97138579-97638579	0.0120261611589898	0.1316928756414273	0.927238521230715
MR-link 2	citrulline	HMDB0000904	serine	HMDB0000187	bioa_005	bioa_018	17:9542768-10042768	0.2693912045862741	0.1315383073009956	0.0405594397956198
MR-link 2	7-methylxanthine	HMDB0001991	glutamine	HMDB0000641	GCST90199754	M00053	15:74777880-75578595	-0.005247418356893	0.1960911505307735	0.9786510791907066
MR-link 2	cysteinylglycine	HMDB0000078	valine	HMDB0000883	GCST90200364	GCST90200442	16:15885043-16385043	0.0641843217137782	0.134649463522825	0.6335920407415003
MR-link 2	cysteinylglycine	HMDB0000078	valine	HMDB0000883	GCST90200364	GCST90200442	16:89076223-90262231	-0.041625911388568	0.0589809702298069	0.4803426544902323
MR-link 2	cysteinylglycine	HMDB0000078	valine	HMDB0000883	GCST90200364	GCST90200442	19:52317323-52817323	0.4290730489607267	0.2245258898344195	0.056002249435838
MR-link 2	flavin adenine dinucleotide (fad)	HMDB0001248	oleamide	HMDB0002117	GCST90200376	M32458	2:69949756-70738470	0.009060310470307	0.0464872873754137	0.8454722756004284
MR-link 2	kynurenine	HMDB0000684	arginine	HMDB0000517	M15140	M01638	8:39556267-40056267	-0.0775687030641685	0.1538088496769683	0.6140373293002213
MR-link 2	kynurenine	HMDB0000684	arginine	HMDB0000517	M15140	M01638	12:111634608-112134608	-0.0551526201698473	0.1454376596438186	0.7045257728375355
MR-link 2	kynurenine	HMDB0000684	arginine	HMDB0000517	M15140	M01638	12:112341686-113156415	-0.2561987917196309	0.1681403566619225	0.1275787195434674
MR-link 2	kynurenine	HMDB0000684	arginine	HMDB0000517	M15140	M01638	16:87628822-88128822	0.0094770194540877	0.0867847600798965	0.9130427302201582
MR-link 2	serine	HMDB0000187	cytidine	HMDB0000089	GCST90200415	GCST90200429	1:119778579-120514573	-0.2136369929903033	0.0992412762068835	0.0313420275997858
MR-link 2	serine	HMDB0000187	cytidine	HMDB0000089	GCST90200415	GCST90200429	2:211290507-212040821	-0.1364169627106883	0.0977772524389666	0.1629612716027458
MR-link 2	serine	HMDB0000187	cytidine	HMDB0000089	GCST90200415	GCST90200429	7:55905219-56847625	-0.0479090111769291	0.1159572278130585	0.6794886155967027
MR-link 2	glutamate	HMDB0000148	sphingosine	HMDB0000252	GCST90200412	GCST90200385	5:36388589-36888589	0.4688271174980209	0.2175916676527057	0.0311916695717781
MR-link 2	ornithine	HMDB0000214	urea	HMDB0000294	GCST90200404	GCST90200417	6:131644358-132144358	0.2533465752872187	0.1464250674127154	0.0835922019948563
MR-link 2	ornithine	HMDB0000214	urea	HMDB0000294	GCST90200404	GCST90200417	6:161178041-161678041	4.263685317429063	8.905769719387509	0.6321126509247923
MR-link 2	tryptophan	HMDB0000929	docosahexaenoate (dha; 22:6n3)	HMDB0002183	M00054	GCST90199651	3:189559163-190059163	-0.3075309624834946	0.4761592979885964	0.518371769888028
MR-link 2	tryptophan	HMDB0000929	docosahexaenoate (dha; 22:6n3)	HMDB0002183	M00054	GCST90199651	5:153760041-154260041	0.2328340368266767	0.2531334279751907	0.3576733400831953
MR-link 2	tryptophan	HMDB0000929	docosahexaenoate (dha; 22:6n3)	HMDB0002183	M00054	GCST90199651	6:111281159-111781159	-0.0007250673229066	0.1493624030256744	0.996126751186332
MR-link 2	tryptophan	HMDB0000929	docosahexaenoate (dha; 22:6n3)	HMDB0002183	M00054	GCST90199651	6:125293311-125793311	0.1678602145210281	0.2308759075747416	0.4671903229070707
MR-link 2	tryptophan	HMDB0000929	docosahexaenoate (dha; 22:6n3)	HMDB0002183	M00054	GCST90199651	7:14057409-14557409	0.0497772282922468	0.2107841049134095	0.8133142079514527
MR-link 2	tryptophan	HMDB0000929	docosahexaenoate (dha; 22:6n3)	HMDB0002183	M00054	GCST90199651	11:116404435-116904435	0.1259467247255043	0.1400827492768326	0.3686057671415926
MR-link 2	tryptophan	HMDB0000929	docosahexaenoate (dha; 22:6n3)	HMDB0002183	M00054	GCST90199651	16:53794515-54294515	0.3730624908686051	0.4086490405652383	0.3612864086331431
MR-link 2	gluconate	HMDB0000625	glycine	HMDB0000123	GCST90200373	met-d-Gly	4:99521223-100894070	0.0427712721881596	0.0202535541459351	0.0347043845682631
MR-link 2	3-aminoisobutyrate	HMDB0002166	1-methylnicotinamide	HMDB0000699	GCST90200310	GCST90200406	3:66115384-66615384	-0.0112534387613494	0.3844070063134994	0.9766454238673344
MR-link 2	3-aminoisobutyrate	HMDB0002166	1-methylnicotinamide	HMDB0000699	GCST90200310	GCST90200406	5:34511619-35593952	0.0038511878346568	0.0222520801745735	0.8625956878750032
MR-link 2	3-aminoisobutyrate	HMDB0002166	1-methylnicotinamide	HMDB0000699	GCST90200310	GCST90200406	5:35822024-36322024	0.0539531222448061	0.1415006970665403	0.702986387531148
MR-link 2	3-aminoisobutyrate	HMDB0002166	1-methylnicotinamide	HMDB0000699	GCST90200310	GCST90200406	12:89320-602261	0.0724002120573858	0.0775283683332347	0.350378975887768
MR-link 2	cholesterol	HMDB0000067	n-acetylornithine	HMDB0003357	M00063	bioa_023	1:109571511-110071511	0.1342063490916333	0.1257940280956588	0.2860288404990223
MR-link 2	n-stearoyl-sphingosine (d18:1/18:0)*	HMDB0004950	sarcosine	HMDB0000271	GCST90200341	bioa_031	10:64645010-65401382	0.0618318802457304	0.1164201117015853	0.5953425863674067
MR-link 2	n-stearoyl-sphingosine (d18:1/18:0)*	HMDB0004950	sarcosine	HMDB0000271	GCST90200341	bioa_031	14:63982220-64482220	0.0356719014121258	0.141120928765754	0.8004417664243366
MR-link 2	n-stearoyl-sphingosine (d18:1/18:0)*	HMDB0004950	sarcosine	HMDB0000271	GCST90200341	bioa_031	18:55052269-55552269	-0.0842853809183427	0.1296417956009144	0.515601474979583
MR-link 2	n-stearoyl-sphingosine (d18:1/18:0)*	HMDB0004950	sarcosine	HMDB0000271	GCST90200341	bioa_031	19:8013648-8513648	-0.1030334660886788	0.0602869189215699	0.0874413584684127
MR-link 2	n-stearoyl-sphingosine (d18:1/18:0)*	HMDB0004950	sarcosine	HMDB0000271	GCST90200341	bioa_031	22:46815755-47315755	-0.0721526035515494	0.1317966361393689	0.5840668237948787
MR-link 2	citrulline	HMDB0000904	isoleucine	HMDB0000172	GCST90200403	M01125	2:211084708-211584708	0.2487958451367411	0.1772251921887238	0.1603664471031492
MR-link 2	citrulline	HMDB0000904	isoleucine	HMDB0000172	GCST90200403	M01125	9:133044244-133573675	-0.1574603330274572	0.1714225772414942	0.3583306142122844
MR-link 2	glucose	HMDB0000122	tyrosine	HMDB0000158	M20489	M01299	2:169551488-170051488	-0.047829528187927	0.2294281808742979	0.8348598426056189
MR-link 2	phosphate	HMDB0001429	kynurenine	HMDB0000684	GCST90200393	bioa_027	1:21570042-22070042	0.1500166577536476	0.0987630920105103	0.128773911749727
MR-link 2	dehydroepiandrosterone sulfate (dhea-s)	HMDB0001032	citrulline	HMDB0000904	GCST90199673	bioa_005	7:98825038-100067196	-0.0581862442633129	0.0514573357636573	0.2581532786488544
MR-link 2	glycine	HMDB0000123	leucine	HMDB0000687	M32338	bioa_011	2:211289363-212090389	-0.0167032695412414	0.0141221705176008	0.2369005961958234
MR-link 2	acetylphosphate	HMDB0001494	histidine	HMDB0000177	M15488	M00059	1:109564880-110064880	0.2467165555155376	0.1907492629111768	0.1958701063329843
MR-link 2	acetylphosphate	HMDB0001494	histidine	HMDB0000177	M15488	M00059	6:96128415-96628415	-0.3986323387731161	0.2150565974399159	0.0637941243103206
MR-link 2	n6,n6,n6-trimethyllysine	HMDB0001325	phenylalanine	HMDB0000159	GCST90200344	M00064	11:64586385-65555309	0.0959677951721547	0.114786941414596	0.4031259282659574
MR-link 2	glutamine	HMDB0000641	isoleucine	HMDB0000172	M00053	met-d-Ile	12:56615040-57115040	-0.2278913201951306	0.0770460732248603	0.0030978510515246
MR-link 2	n-acetyl-aspartyl-glutamate (naag)	HMDB0001067	threonine	HMDB0000167	GCST90200684	M01284	11:45663099-50986366	0.0143503816551703	0.0357578527716181	0.6881837133078714
MR-link 2	n-acetyl-aspartyl-glutamate (naag)	HMDB0001067	threonine	HMDB0000167	GCST90200684	M01284	11:54602007-58367668	0.0220092832527904	0.03150206088646	0.4847634778476828
MR-link 2	tyrosine	HMDB0000158	1-methylurate	HMDB0003099	bioa_021	M34395	4:99820973-100320973	1.1707524783948564	1.1556526425392446	0.3110286046321936
MR-link 2	tyrosine	HMDB0000158	1-methylurate	HMDB0003099	bioa_021	M34395	4:148735862-149235862	-0.4783220566836861	0.8322623184135224	0.5654772191172616
MR-link 2	tyrosine	HMDB0000158	1-methylurate	HMDB0003099	bioa_021	M34395	6:111242119-112017012	0.2493549432420468	0.1512075201288907	0.0991290166515571
MR-link 2	tyrosine	HMDB0000158	1-methylurate	HMDB0003099	bioa_021	M34395	6:112114361-112614361	-0.0196958413218689	0.7577184854493447	0.9792624325576929
MR-link 2	tyrosine	HMDB0000158	1-methylurate	HMDB0003099	bioa_021	M34395	7:27926305-28426305	0.1310020087055951	0.6454250769488591	0.8391583827711131
MR-link 2	tyrosine	HMDB0000158	1-methylurate	HMDB0003099	bioa_021	M34395	8:8933358-9433358	0.6311272786355455	0.8719399834760622	0.4691764746043877
MR-link 2	tyrosine	HMDB0000158	1-methylurate	HMDB0003099	bioa_021	M34395	10:64816186-65575478	0.4595846472966957	0.6475339319357928	0.477861632998436
MR-link 2	tyrosine	HMDB0000158	1-methylurate	HMDB0003099	bioa_021	M34395	11:61310081-61810081	0.4908968716169402	0.7307874100562958	0.5017512037392373
MR-link 2	tyrosine	HMDB0000158	1-methylurate	HMDB0003099	bioa_021	M34395	12:20701307-21201307	0.1752965102892697	0.7941108426949208	0.8252904883391576
MR-link 2	tyrosine	HMDB0000158	1-methylurate	HMDB0003099	bioa_021	M34395	12:46678393-47435518	-0.4405009694625005	0.590000120215353	0.4552980077223264
MR-link 2	tyrosine	HMDB0000158	1-methylurate	HMDB0003099	bioa_021	M34395	12:56615040-57115040	-0.7296211917911728	0.4696726735656125	0.1203115092587399
MR-link 2	tyrosine	HMDB0000158	1-methylurate	HMDB0003099	bioa_021	M34395	12:57594049-58094049	-0.3302149008273531	1.1355861587626863	0.7712134144810037
MR-link 2	tyrosine	HMDB0000158	1-methylurate	HMDB0003099	bioa_021	M34395	12:59727701-60227701	-1.402131057870389	0.5997079184102255	0.0193860419544638
MR-link 2	tyrosine	HMDB0000158	1-methylurate	HMDB0003099	bioa_021	M34395	12:120845172-121674861	-0.0117137088827815	0.5079463566875349	0.981601680930664
MR-link 2	tyrosine	HMDB0000158	1-methylurate	HMDB0003099	bioa_021	M34395	12:122092964-122592964	0.4641819180790122	0.6043712314367027	0.4424627945224082
MR-link 2	tyrosine	HMDB0000158	1-methylurate	HMDB0003099	bioa_021	M34395	15:60649639-61149639	0.4346220207564164	0.8727011817122038	0.6184704477376338
MR-link 2	tyrosine	HMDB0000158	1-methylurate	HMDB0003099	bioa_021	M34395	16:71153235-72438683	0.12267086126409	0.2062573596056714	0.5520128740220809
MR-link 2	3-methyl-2-oxobutyrate	HMDB0000019	uridine	HMDB0000296	GCST90199677	M00606	4:88953670-89453670	-0.031843541485044	0.1088306444493986	0.76983005672232
MR-link 2	alpha-aminoadipic acid	HMDB0000510	beta-citrylglutamate	HMDB0241915	bioa_025	GCST90199911	3:2996317-3496317	-0.0973742677047306	0.2792112639769138	0.7272787799070143
MR-link 2	alpha-aminoadipic acid	HMDB0000510	beta-citrylglutamate	HMDB0241915	bioa_025	GCST90199911	5:36380209-36880209	0.2411261094784317	0.1925474821709757	0.2104626544285822
MR-link 2	cytidine	HMDB0000089	paraxanthine	HMDB0001860	GCST90200429	M18254	15:85255020-85755020	-0.1866309777272952	0.1615471752961159	0.2479789330880643
MR-link 2	serine	HMDB0000187	glucuronate	HMDB0000127	M32315	GCST90199641	1:119966025-120466025	-0.1597529903537372	0.0784604177205409	0.0417406553275095
MR-link 2	serine	HMDB0000187	glucuronate	HMDB0000127	M32315	GCST90199641	2:211323559-211823559	-0.0986514167259234	0.1054240307647986	0.3493976220278574
MR-link 2	serine	HMDB0000187	glucuronate	HMDB0000127	M32315	GCST90199641	7:55822010-56322010	0.0707210832501677	0.1467578291062095	0.629884317890744
MR-link 2	acetate	HMDB0000042	dihydroorotate	HMDB03349	met-d-Acetate	GCST90200444	2:27480940-27980940	0.6622492771193262	0.7683235295333654	0.3887201820881572
MR-link 2	acetate	HMDB0000042	dihydroorotate	HMDB03349	met-d-Acetate	GCST90200444	2:136358646-136858646	-0.1890758267598226	0.7162177501048065	0.7917860074064974
MR-link 2	acetate	HMDB0000042	dihydroorotate	HMDB03349	met-d-Acetate	GCST90200444	9:4513491-5013491	-0.1627068192616308	0.6799139484981337	0.8108690751183029
MR-link 2	acetate	HMDB0000042	dihydroorotate	HMDB03349	met-d-Acetate	GCST90200444	12:111634608-112523499	-1.7537543658378665	0.7444734564834633	0.01848795913825
MR-link 2	acetate	HMDB0000042	dihydroorotate	HMDB03349	met-d-Acetate	GCST90200444	12:112590766-113090766	-2.1947652741940216	1.1481370370696935	0.0559290270856855
MR-link 2	acetate	HMDB0000042	dihydroorotate	HMDB03349	met-d-Acetate	GCST90200444	15:43683941-44183941	0.4203111472095712	1.1735611682711955	0.7202309258495656
MR-link 2	acetate	HMDB0000042	dihydroorotate	HMDB03349	met-d-Acetate	GCST90200444	20:23910811-24695002	0.1677603533431723	0.7060023326481439	0.8121757501366159
MR-link 2	acetate	HMDB0000042	dihydroorotate	HMDB03349	met-d-Acetate	GCST90200444	20:24698737-26432690	0.0462896190641386	0.23209941828675	0.8419195470976106
MR-link 2	acetate	HMDB0000042	dihydroorotate	HMDB03349	met-d-Acetate	GCST90200444	20:32973832-34017690	1.7293728119500749	0.6882890317033066	0.0119856094561464
MR-link 2	leucine	HMDB0000687	aspartate	HMDB0000191	M00060	bioa_004	4:88976422-89476422	-0.137798533889849	0.0534846763335023	0.0099831764932985
MR-link 2	leucine	HMDB0000687	aspartate	HMDB0000191	M00060	bioa_004	6:45295851-45795851	0.1076851280440006	0.2567405296567698	0.674900628813353
MR-link 2	5-acetylamino-6-formylamino-3-methyluracil	HMDB0011105	isoleucine	HMDB0000172	GCST90200680	M01125	8:17743764-18765840	-0.0078119136639689	0.0233643847049464	0.7381144429199216
MR-link 2	sulfate*	HMDB01448	glucose	HMDB0000122	GCST90199896	GCST90200440	7:122557611-123057611	-0.3234415943131972	0.1689518665147466	0.0555689589701136
MR-link 2	arachidonate (20:4n6)	HMDB0001043	1-methylnicotinamide	HMDB0000699	M01110	GCST90200406	11:61330635-61830635	-0.0087179679712966	0.044715262713344	0.8454193537211303
MR-link 2	glycerophosphorylcholine (gpc)	HMDB0000086	dihydroorotate	HMDB03349	GCST90199629	GCST90200444	1:40156715-40656715	-0.1686894706121638	0.1537952023697402	0.2727092349342982
MR-link 2	alpha-aminoadipic acid	HMDB0000510	valine	HMDB0000883	bioa_025	GCST90200442	3:2996317-3496317	0.0769468573935354	0.3350212587600878	0.8183423515640549
MR-link 2	alpha-aminoadipic acid	HMDB0000510	valine	HMDB0000883	bioa_025	GCST90200442	5:36380209-36880209	0.1228069060189358	0.200713436746962	0.5406357203214356
MR-link 2	5-oxoproline	HMDB0000267	phenylalanine	HMDB0000159	GCST90200280	M00064	8:144861615-145802337	-0.0235316359531982	0.0417961582796882	0.5734283860231004
MR-link 2	5-oxoproline	HMDB0000267	phenylalanine	HMDB0000159	GCST90200280	M00064	12:56615338-57115338	-0.1215531064453646	0.2434142751914957	0.6175207177373492
MR-link 2	glycerophosphorylcholine (gpc)	HMDB0000086	bilirubin (z,z)	HMDB0000054	GCST90199629	GCST90200704	1:40156715-40656715	0.0122732831609249	0.1556425713388746	0.9371475057942982
MR-link 2	glycerophosphorylcholine (gpc)	HMDB0000086	1-methylurate	HMDB0003099	GCST90199629	M34395	1:40156715-40656715	0.0528420483124868	0.2067807204422582	0.7983011870013029
MR-link 2	sarcosine	HMDB0000271	cortisone	HMDB0002802	bioa_031	M01769	6:42690673-43190673	-0.3947375874472804	0.3186645713920546	0.2154475706929192
MR-link 2	sarcosine	HMDB0000271	cortisone	HMDB0002802	bioa_031	M01769	9:136282183-136851769	-0.0653953460387612	0.1108651494890548	0.5552819188435326
MR-link 2	2-aminobutyrate	HMDB0000452	tyrosine	HMDB0000158	M32348	GCST90200427	2:64958074-65458074	-0.0072241596688795	0.1196888353076862	0.9518706355615256
MR-link 2	2-aminobutyrate	HMDB0000452	tyrosine	HMDB0000158	M32348	GCST90200427	4:88993818-89493818	0.3086419354455526	0.2565818346802841	0.2290155535509446
MR-link 2	leucine	HMDB0000687	3-(4-hydroxyphenyl)lactate	HMDB0000755	bioa_011	M32197	2:27480940-27980940	0.8352051260445785	0.4050373476198842	0.0392034780969587
MR-link 2	leucine	HMDB0000687	3-(4-hydroxyphenyl)lactate	HMDB0000755	bioa_011	M32197	4:88972827-89472827	0.264274043483268	0.1706496542711439	0.121469464554109
MR-link 2	leucine	HMDB0000687	3-(4-hydroxyphenyl)lactate	HMDB0000755	bioa_011	M32197	4:186893802-187393802	0.1548176387139933	0.6192617078800733	0.8025845866016066
MR-link 2	leucine	HMDB0000687	3-(4-hydroxyphenyl)lactate	HMDB0000755	bioa_011	M32197	11:116336283-116883862	0.8037130285214393	0.4493246753875878	0.0736609978822058
MR-link 2	leucine	HMDB0000687	3-(4-hydroxyphenyl)lactate	HMDB0000755	bioa_011	M32197	15:58477325-58977325	0.3618480249097858	0.5652299599771864	0.5220566082661424
MR-link 2	leucine	HMDB0000687	3-(4-hydroxyphenyl)lactate	HMDB0000755	bioa_011	M32197	16:70059237-70559237	0.40785078365276	0.3568147435056545	0.2530251728197328
MR-link 2	2-aminobutyrate	HMDB0000452	sarcosine	HMDB0000271	M32348	GCST90200291	2:64958074-65458074	-0.0798782596557177	0.1129761025130037	0.4795436219704306
MR-link 2	2-aminobutyrate	HMDB0000452	sarcosine	HMDB0000271	M32348	GCST90200291	4:88993818-89493818	0.0053431837169943	0.1816296057949154	0.9765311996444558
MR-link 2	n6,n6,n6-trimethyllysine	HMDB0001325	threonine	HMDB0000167	GCST90200344	GCST90200432	11:64586385-65555309	0.2299184149572176	0.1126064602418033	0.0411726570087159
MR-link 2	n6,n6,n6-trimethyllysine	HMDB0001325	threonine	HMDB0000167	GCST90200344	GCST90200432	16:67497306-67997306	0.1784715489235883	0.2319938468303019	0.4417186076515168
MR-link 2	trans-urocanate	HMDB0000301	isoursodeoxycholate	HMDB0000686	GCST90200416	GCST90199892	8:17963874-18463874	-0.2442035040704765	0.2775852020630065	0.3789988116274746
MR-link 2	trans-urocanate	HMDB0000301	isoursodeoxycholate	HMDB0000686	GCST90200416	GCST90199892	12:96124750-96624750	0.042021824124663	0.0510326782304472	0.410263665992635
MR-link 2	trans-urocanate	HMDB0000301	isoursodeoxycholate	HMDB0000686	GCST90200416	GCST90199892	19:51269710-51769710	0.1063260753971758	0.1874345275562742	0.5705304263164319
MR-link 2	tyrosine	HMDB0000158	cortisol	HMDB0000063	GCST90200427	M01712	6:111308006-112158646	0.0097223173736037	0.1218593614692794	0.9364097673395004
MR-link 2	2-oxoarginine*	HMDB0004225	threonine	HMDB0000167	GCST90199903	bioa_019	4:102938709-103438709	0.1998118149884934	0.1616862604128717	0.2165330659176551
MR-link 2	2-oxoarginine*	HMDB0004225	threonine	HMDB0000167	GCST90199903	bioa_019	6:160310824-160819068	0.0700502976309627	0.0438112419472361	0.1098402732141208
MR-link 2	n-acetyl-aspartyl-glutamate (naag)	HMDB0001067	kynurenine	HMDB0000684	GCST90200684	bioa_027	11:45663099-50986366	-0.0102153488790606	0.0128716345955394	0.4274093460510635
MR-link 2	n-acetyl-aspartyl-glutamate (naag)	HMDB0001067	kynurenine	HMDB0000684	GCST90200684	bioa_027	11:54602007-58367668	-0.0042817374631478	0.0162712544298986	0.7924370105658659
MR-link 2	arachidonate (20:4n6)	HMDB0001043	sulfate*	HMDB01448	M01110	GCST90199896	11:61330635-61830635	-0.038788019463967	0.0513390252063779	0.4499328409726213
MR-link 2	glycerophosphorylcholine (gpc)	HMDB0000086	4-hydroxyphenylpyruvate	HMDB0000707	GCST90199629	GCST90200300	1:40156715-40656715	-0.0861553765521309	0.2172175687780826	0.6916390626262096
MR-link 2	n-formylanthranilic acid	HMDB0004089	5-methylthioadenosine (mta)	HMDB0001173	GCST90199960	GCST90200359	2:143548189-144048189	-0.0999385037234329	0.1368240560545401	0.4651358340405164
MR-link 2	n-formylanthranilic acid	HMDB0004089	5-methylthioadenosine (mta)	HMDB0001173	GCST90199960	GCST90200359	17:75643177-76448530	0.1050710503545288	0.029527386546804	0.0003730824089186
MR-link 2	3-methyl-2-oxovalerate	HMDB0000491	urate	HMDB0000289	M15676	M01604	2:27480940-27980940	0.6498895277355535	0.2339105569410326	0.005463276209828
MR-link 2	3-methyl-2-oxovalerate	HMDB0000491	urate	HMDB0000289	M15676	M01604	4:88976422-89476422	0.3397196253355333	0.1805256094556744	0.0598582602507477
MR-link 2	n-acetylornithine	HMDB0003357	urea	HMDB0000294	M15630	GCST90200417	2:73124156-74349562	-0.001812952975858	0.0210705641320934	0.9314330488156436
MR-link 2	glucose	HMDB0000122	kynurenine	HMDB0000684	met-d-Glucose	GCST90199636	2:165251927-165751927	0.1145825979774119	0.6280031080140797	0.8552253028357252
MR-link 2	glucose	HMDB0000122	kynurenine	HMDB0000684	met-d-Glucose	GCST90199636	2:169498833-170056652	0.0203291615033063	0.16474103199961	0.9017897891605864
MR-link 2	glucose	HMDB0000122	kynurenine	HMDB0000684	met-d-Glucose	GCST90199636	3:122819058-123319058	-0.4059894383698692	0.4846675396574124	0.4022184076953412
MR-link 2	glucose	HMDB0000122	kynurenine	HMDB0000684	met-d-Glucose	GCST90199636	3:151951767-152451767	0.0516279893087987	0.8881977123368453	0.9536477181700658
MR-link 2	glucose	HMDB0000122	kynurenine	HMDB0000684	met-d-Glucose	GCST90199636	3:170377909-170877909	-0.105043576515291	0.3383277593094083	0.7561969240333051
MR-link 2	glucose	HMDB0000122	kynurenine	HMDB0000684	met-d-Glucose	GCST90199636	4:185468314-185968314	-0.7870516699513321	0.7510970607358582	0.2946987555880398
MR-link 2	glucose	HMDB0000122	kynurenine	HMDB0000684	met-d-Glucose	GCST90199636	5:95479406-95979406	-1.6974306363111538	0.9761244843788378	0.082043744865871
MR-link 2	glucose	HMDB0000122	kynurenine	HMDB0000684	met-d-Glucose	GCST90199636	6:7000270-7500270	-0.2720071806246346	0.5146258240240561	0.5971153593257725
MR-link 2	glucose	HMDB0000122	kynurenine	HMDB0000684	met-d-Glucose	GCST90199636	7:14801789-15301789	0.4624107982842502	0.4227504702131503	0.2740361315877203
MR-link 2	glucose	HMDB0000122	kynurenine	HMDB0000684	met-d-Glucose	GCST90199636	7:43935955-44473721	0.1750796076375647	0.2520604833329322	0.4873100015582881
MR-link 2	glucose	HMDB0000122	kynurenine	HMDB0000684	met-d-Glucose	GCST90199636	8:117934783-118434783	-0.4719022455776981	0.7907312453533774	0.5506461211234766
MR-link 2	glucose	HMDB0000122	kynurenine	HMDB0000684	met-d-Glucose	GCST90199636	9:21884068-22384068	0.2722114025615161	0.6086637524783274	0.6547105298247771
MR-link 2	glucose	HMDB0000122	kynurenine	HMDB0000684	met-d-Glucose	GCST90199636	10:2888477-3388477	0.3384133446061887	0.3844066967172202	0.3786684531412005
MR-link 2	glucose	HMDB0000122	kynurenine	HMDB0000684	met-d-Glucose	GCST90199636	10:112762852-113262852	-1.0614187139984386	1.036638997561401	0.305880667280369
MR-link 2	glucose	HMDB0000122	kynurenine	HMDB0000684	met-d-Glucose	GCST90199636	10:114504071-115004071	-0.6463586974898148	0.6058480621370141	0.2860323508552745
MR-link 2	glucose	HMDB0000122	kynurenine	HMDB0000684	met-d-Glucose	GCST90199636	12:4134844-4634844	-0.5113494583589707	0.6863248655065157	0.4562387482516176
MR-link 2	glucose	HMDB0000122	kynurenine	HMDB0000684	met-d-Glucose	GCST90199636	12:111682800-112523499	-3.829012711338462	1.2081636615763416	0.0015281545311645
MR-link 2	glucose	HMDB0000122	kynurenine	HMDB0000684	met-d-Glucose	GCST90199636	12:121166650-121666650	1.0047598430790383	0.7603780569611818	0.1863696570662662
MR-link 2	glucose	HMDB0000122	kynurenine	HMDB0000684	met-d-Glucose	GCST90199636	13:28213465-28721145	1.888695332241833	1.3083948536331964	0.1488737859682336
MR-link 2	glucose	HMDB0000122	kynurenine	HMDB0000684	met-d-Glucose	GCST90199636	17:43272775-44380160	-1.073254455105249	1.0179468529581337	0.2917307119774603
MR-link 2	glucose	HMDB0000122	kynurenine	HMDB0000684	met-d-Glucose	GCST90199636	17:44543627-45043627	-1.0086052292253278	0.8896886611156777	0.2569368257561892
MR-link 2	glucose	HMDB0000122	kynurenine	HMDB0000684	met-d-Glucose	GCST90199636	20:22311971-22811971	0.1044090289758641	0.9039277687705116	0.9080441104899244
MR-link 2	ornithine	HMDB0000214	eicosapentaenoate (epa; 20:5n3)	HMDB0001999	bioa_014	M18467	2:219037276-219805573	0.0449920209282475	0.3512821894509899	0.8980861181982017
MR-link 2	ornithine	HMDB0000214	eicosapentaenoate (epa; 20:5n3)	HMDB0001999	bioa_014	M18467	4:144415809-145209327	-0.2440866985584429	0.3239696970769579	0.4511948805809475
MR-link 2	ornithine	HMDB0000214	eicosapentaenoate (epa; 20:5n3)	HMDB0001999	bioa_014	M18467	6:131638147-132138147	0.0445100036608013	0.2097270894451085	0.831929003749733
MR-link 2	ornithine	HMDB0000214	eicosapentaenoate (epa; 20:5n3)	HMDB0001999	bioa_014	M18467	9:135887106-136387106	-0.3795999242112076	0.3417818904145893	0.2667191986957125
MR-link 2	ornithine	HMDB0000214	eicosapentaenoate (epa; 20:5n3)	HMDB0001999	bioa_014	M18467	10:97138162-97638162	0.123214256118504	0.3957762590706538	0.7555550766692265
MR-link 2	ornithine	HMDB0000214	eicosapentaenoate (epa; 20:5n3)	HMDB0001999	bioa_014	M18467	12:46964292-47464292	0.4403995122846565	0.2581530045629294	0.0880149411651184
MR-link 2	ornithine	HMDB0000214	eicosapentaenoate (epa; 20:5n3)	HMDB0001999	bioa_014	M18467	12:132819894-133319894	0.0735801649198058	0.3471560623968968	0.8321450590716682
MR-link 2	ornithine	HMDB0000214	eicosapentaenoate (epa; 20:5n3)	HMDB0001999	bioa_014	M18467	16:68152686-68652686	0.5949005342606368	0.3849366178128253	0.122237304532846
MR-link 2	ornithine	HMDB0000214	eicosapentaenoate (epa; 20:5n3)	HMDB0001999	bioa_014	M18467	19:12789284-13289284	-0.1310480585961383	0.2349151976683096	0.5769450271284908
MR-link 2	choline phosphate	HMDB0001565	serine	HMDB0000187	GCST90200363	bioa_018	1:21573292-22142120	-0.0545746318391051	0.0356468957720146	0.1257747007110202
MR-link 2	choline phosphate	HMDB0001565	serine	HMDB0000187	GCST90200363	bioa_018	22:24245541-24745541	0.0321496954323531	0.1026767206093251	0.7541927453787141
MR-link 2	histidine	HMDB0000177	glycerol 3-phosphate	HMDB0000126	met-d-His	GCST90199638	1:168963261-169463261	-0.3154268671934805	0.6002970540365584	0.5992694997304742
MR-link 2	histidine	HMDB0000177	glycerol 3-phosphate	HMDB0000126	met-d-His	GCST90199638	2:27491237-27991237	-0.6802491477008363	0.5234176970655471	0.1937279394817241
MR-link 2	histidine	HMDB0000177	glycerol 3-phosphate	HMDB0000126	met-d-His	GCST90199638	2:211290507-212074453	0.418565089883991	0.2692181531133732	0.1200072442023431
MR-link 2	histidine	HMDB0000177	glycerol 3-phosphate	HMDB0000126	met-d-His	GCST90199638	3:148408762-149190142	0.1000943684639747	0.2762136219551275	0.7170678770523489
MR-link 2	histidine	HMDB0000177	glycerol 3-phosphate	HMDB0000126	met-d-His	GCST90199638	6:134622121-135122121	-0.4519231806010839	0.7260103273230194	0.5336296661998665
MR-link 2	histidine	HMDB0000177	glycerol 3-phosphate	HMDB0000126	met-d-His	GCST90199638	11:8005408-8505408	-1.7512567483176804	1.1180529310527052	0.1172678442263672
MR-link 2	histidine	HMDB0000177	glycerol 3-phosphate	HMDB0000126	met-d-His	GCST90199638	12:46932531-47432531	-1.125478631587784	0.6861389046893087	0.1009412953993066
MR-link 2	histidine	HMDB0000177	glycerol 3-phosphate	HMDB0000126	met-d-His	GCST90199638	12:56610020-57110020	0.4070191478152435	0.3733706751569419	0.2756599246996328
MR-link 2	histidine	HMDB0000177	glycerol 3-phosphate	HMDB0000126	met-d-His	GCST90199638	12:95659569-96755187	-0.0644834798562782	0.1073516463152461	0.5480562890612585
MR-link 2	histidine	HMDB0000177	glycerol 3-phosphate	HMDB0000126	met-d-His	GCST90199638	14:21241151-21765620	-0.3719731599981261	0.2617218847300631	0.1552430594758935
MR-link 2	histidine	HMDB0000177	glycerol 3-phosphate	HMDB0000126	met-d-His	GCST90199638	14:24625832-25125832	-1.4867022307751554	1.092972382058763	0.1737547184061843
MR-link 2	histidine	HMDB0000177	glycerol 3-phosphate	HMDB0000126	met-d-His	GCST90199638	14:94599201-95099201	-0.8247534375646877	0.6723270934508837	0.2199298916805366
MR-link 2	histidine	HMDB0000177	glycerol 3-phosphate	HMDB0000126	met-d-His	GCST90199638	15:43028726-45092210	0.0983021907782932	0.5082654094784496	0.8466400754534293
MR-link 2	histidine	HMDB0000177	glycerol 3-phosphate	HMDB0000126	met-d-His	GCST90199638	20:38915692-39415692	0.732508594247646	0.5899405597557563	0.2143601578509563
MR-link 2	3-methyl-2-oxovalerate	HMDB0000491	glycerol 3-phosphate	HMDB0000126	M15676	M15365	2:27480940-27980940	0.5922766374934099	0.3022928770341316	0.0500799080983384
MR-link 2	3-methyl-2-oxovalerate	HMDB0000491	glycerol 3-phosphate	HMDB0000126	M15676	M15365	4:88976422-89476422	0.0818316410003653	0.1609856595931867	0.6112315138533191
MR-link 2	guanidinoacetate	HMDB0000128	dimethylglycine	HMDB0000092	GCST90200384	GCST90200424	6:131647278-132147278	-0.3780849059553346	0.2604120861412741	0.1465373172124153
MR-link 2	guanidinoacetate	HMDB0000128	dimethylglycine	HMDB0000092	GCST90200384	GCST90200424	11:64893892-65393892	0.1069846352285472	0.1254809783741739	0.3938831384449286
MR-link 2	guanidinoacetate	HMDB0000128	dimethylglycine	HMDB0000092	GCST90200384	GCST90200424	12:101043-601043	0.2030800228336856	0.1750640557338532	0.2460355076985618
MR-link 2	guanidinoacetate	HMDB0000128	dimethylglycine	HMDB0000092	GCST90200384	GCST90200424	14:100558168-101058168	-0.2207905855040836	0.209567605032699	0.292087602740725
MR-link 2	guanidinoacetate	HMDB0000128	dimethylglycine	HMDB0000092	GCST90200384	GCST90200424	20:61898912-62398912	-0.2186374959041728	0.2712137212827176	0.420159437349865
MR-link 2	citrate	HMDB0000094	7-methylxanthine	HMDB0001991	GCST90200304	M34390	5:14503745-15117020	0.5197051518762912	0.2535160276878334	0.0403654719935666
MR-link 2	citrate	HMDB0000094	7-methylxanthine	HMDB0001991	GCST90200304	M34390	17:6357018-6961881	-0.0948808547111074	0.1019463847939237	0.3520120465068509
MR-link 2	citrate	HMDB0000094	7-methylxanthine	HMDB0001991	GCST90200304	M34390	22:19003274-19503274	-0.0138458903367978	0.1353422208431844	0.918516320070346
MR-link 2	dehydroepiandrosterone sulfate (dhea-s)	HMDB0001032	acetate	HMDB0000042	M32425	met-d-Acetate	7:98868801-99739571	0.0233011767982327	0.0322675992575335	0.4702188353612786
MR-link 2	dehydroepiandrosterone sulfate (dhea-s)	HMDB0001032	acetate	HMDB0000042	M32425	met-d-Acetate	19:48115523-48615523	-6.201874257040586e-05	0.0396401380109165	0.998751674956934
MR-link 2	alanine	HMDB0000161	n-acetylornithine	HMDB0003357	M32339	bioa_023	2:27480940-27980940	-0.0041574459259506	0.0597175032335961	0.9444972727820576
MR-link 2	alanine	HMDB0000161	n-acetylornithine	HMDB0003357	M32339	bioa_023	12:46962370-47462370	-0.0060218316922863	0.0897022326353441	0.9464771389972896
MR-link 2	dimethylglycine	HMDB0000092	docosahexaenoate (dha; 22:6n3)	HMDB0002183	GCST90200424	GCST90199651	5:78080227-78832833	-0.0298881373350749	0.0390176163737892	0.443666493624412
MR-link 2	dimethylglycine	HMDB0000092	docosahexaenoate (dha; 22:6n3)	HMDB0002183	GCST90200424	GCST90199651	10:103976834-104737382	-0.353646340264554	0.1730951977492376	0.0410450891213023
MR-link 2	dimethylglycine	HMDB0000092	docosahexaenoate (dha; 22:6n3)	HMDB0002183	GCST90200424	GCST90199651	15:76242337-76742337	-0.2750252189314837	0.158160119742322	0.0820517016148825
MR-link 2	1-methylnicotinamide	HMDB0000699	glycine	HMDB0000123	GCST90200406	GCST90200707	6:160317928-160817928	-0.1372195529662184	0.1757307054939625	0.4348899473332754
MR-link 2	tryptophan	HMDB0000929	citrulline	HMDB0000904	M00054	GCST90200403	3:189559163-190059163	0.2090216083753507	0.4814519855313801	0.6641806819401281
MR-link 2	tryptophan	HMDB0000929	citrulline	HMDB0000904	M00054	GCST90200403	5:153760041-154260041	0.0393448414999389	0.2503245876959267	0.8751066961831857
MR-link 2	tryptophan	HMDB0000929	citrulline	HMDB0000904	M00054	GCST90200403	6:111281159-111781159	0.0047227963451624	0.1617501521726416	0.9767066003807908
MR-link 2	tryptophan	HMDB0000929	citrulline	HMDB0000904	M00054	GCST90200403	6:125293311-125793311	0.1413252580329791	0.2491483749376645	0.5705556780677941
MR-link 2	tryptophan	HMDB0000929	citrulline	HMDB0000904	M00054	GCST90200403	7:14057409-14557409	-0.1524536971145623	0.1857116379538423	0.4116939874650285
MR-link 2	tryptophan	HMDB0000929	citrulline	HMDB0000904	M00054	GCST90200403	11:116404435-116904435	0.0132170743523132	0.1340549163099556	0.9214602554331948
MR-link 2	tryptophan	HMDB0000929	citrulline	HMDB0000904	M00054	GCST90200403	16:53794515-54294515	-0.6526519973533171	0.5341228576843489	0.2217402923403021
MR-link 2	valine	HMDB0000883	cortisone	HMDB0002802	met-d-Val	M01769	2:27480940-28253616	-0.2713706042015566	0.3427139992451341	0.428460865344424
MR-link 2	valine	HMDB0000883	cortisone	HMDB0002802	met-d-Val	M01769	2:64975088-65475088	0.1248013297610018	0.3479778648400486	0.7198589399872795
MR-link 2	valine	HMDB0000883	cortisone	HMDB0002802	met-d-Val	M01769	2:165251927-165751927	-0.5101448034660905	0.6882435974410525	0.458555756569952
MR-link 2	valine	HMDB0000883	cortisone	HMDB0002802	met-d-Val	M01769	2:226858446-227358446	-0.0859851523122135	0.9032619361584808	0.9241607043814756
MR-link 2	valine	HMDB0000883	cortisone	HMDB0002802	met-d-Val	M01769	3:135701113-136578270	1.6883064485249812	0.8897433256911775	0.0577592389957061
MR-link 2	valine	HMDB0000883	cortisone	HMDB0002802	met-d-Val	M01769	4:88882515-89510546	0.1137559390566033	0.1297296344842497	0.3805576107366617
MR-link 2	valine	HMDB0000883	cortisone	HMDB0002802	met-d-Val	M01769	12:56199875-57115338	0.869478067819691	0.4942049231915052	0.078518547331311
MR-link 2	valine	HMDB0000883	cortisone	HMDB0002802	met-d-Val	M01769	12:122278263-122778263	1.6487048459559568	0.781555914311592	0.0349000510034843
MR-link 2	valine	HMDB0000883	cortisone	HMDB0002802	met-d-Val	M01769	16:69315747-70918195	-0.2606881621457583	0.2620773235595268	0.3198824758887807
MR-link 2	valine	HMDB0000883	cortisone	HMDB0002802	met-d-Val	M01769	17:6935779-7435779	0.1528214757032201	0.446184062262724	0.7319688523631778
MR-link 2	valine	HMDB0000883	cortisone	HMDB0002802	met-d-Val	M01769	17:79384062-79884062	0.2676805184047152	0.7757373707873984	0.7300448243567507
MR-link 2	valine	HMDB0000883	cortisone	HMDB0002802	met-d-Val	M01769	19:49050431-49611255	0.3958470175705593	0.4931940054346683	0.4221948211482785
MR-link 2	valine	HMDB0000883	cortisone	HMDB0002802	met-d-Val	M01769	22:18665347-19165347	1.1831503253300073	0.778191747060263	0.1284144791030401
MR-link 2	serine	HMDB0000187	1-methylnicotinamide	HMDB0000699	GCST90200415	GCST90200406	1:119778579-120514573	-0.1129393973532687	0.0817238921626465	0.1669830540000798
MR-link 2	serine	HMDB0000187	1-methylnicotinamide	HMDB0000699	GCST90200415	GCST90200406	2:211290507-212040821	-0.1045201994001397	0.0993809642446019	0.292931487913489
MR-link 2	serine	HMDB0000187	1-methylnicotinamide	HMDB0000699	GCST90200415	GCST90200406	7:55905219-56847625	-0.1519603279551635	0.1085374513807781	0.1614915344445274
MR-link 2	1-methylxanthine	HMDB0010738	cortisol	HMDB0000063	GCST90199763	GCST90200378	8:18005709-18505709	0.0284403767624548	0.0517116871768016	0.5823333162421822
MR-link 2	1-methylxanthine	HMDB0010738	cortisol	HMDB0000063	GCST90199763	GCST90200378	15:74275585-74775585	0.2418646526768145	0.142831850507097	0.0903884151173625
MR-link 2	1-methylxanthine	HMDB0010738	cortisol	HMDB0000063	GCST90199763	GCST90200378	15:74777880-75599999	0.252302707445689	0.124590961422887	0.0428624107740497
MR-link 2	sphinganine	HMDB0000269	cysteinylglycine	HMDB0000078	GCST90200374	GCST90200364	3:56598999-57098999	0.3839212380888952	0.1570647949234229	0.0145113649525451
MR-link 2	3-aminoisobutyrate	HMDB0002166	glutamine	HMDB0000641	GCST90200310	bioa_006	5:34511619-35593952	-0.0095468132467121	0.0080596069518718	0.2362049466348668
MR-link 2	3-aminoisobutyrate	HMDB0002166	glutamine	HMDB0000641	GCST90200310	bioa_006	12:89320-602261	0.0245274921303694	0.0242029938149894	0.3108656240748107
MR-link 2	2-aminobutyrate	HMDB0000452	glutamate	HMDB0000148	GCST90200305	bioa_007	2:64970910-65470910	-0.0238196978537239	0.0553823411529621	0.6671261451553328
MR-link 2	2-aminobutyrate	HMDB0000452	glutamate	HMDB0000148	GCST90200305	bioa_007	4:88993818-89493818	0.0389384653953605	0.0820908701812115	0.6352619704592279
MR-link 2	4-acetamidobutanoate	HMDB0003681	5-oxoproline	HMDB0000267	GCST90200311	GCST90200280	8:18005709-18505709	0.0259204567276317	0.0722220607932297	0.7196703231996122
MR-link 2	4-acetamidobutanoate	HMDB0003681	5-oxoproline	HMDB0000267	GCST90200311	GCST90200280	22:50435332-50935332	0.03838739203082	0.2776003604177212	0.8900168134401795
MR-link 2	1-methylxanthine	HMDB0010738	glycine	HMDB0000123	M34389	GCST90200707	8:18010431-18510431	-0.0131604106326664	0.0543905813024462	0.8088102234801924
MR-link 2	isoleucine	HMDB0000172	7-methylxanthine	HMDB0001991	met-d-Ile	M34390	2:27480940-28253174	-0.4978429667555608	0.4281570903426351	0.244927811353987
MR-link 2	isoleucine	HMDB0000172	7-methylxanthine	HMDB0001991	met-d-Ile	M34390	2:165251927-165751927	1.407325244479852	0.974865261156086	0.1488487090125763
MR-link 2	isoleucine	HMDB0000172	7-methylxanthine	HMDB0001991	met-d-Ile	M34390	4:88890833-89475171	0.1567950060146043	0.2239334241301669	0.483811272035807
MR-link 2	isoleucine	HMDB0000172	7-methylxanthine	HMDB0001991	met-d-Ile	M34390	8:76193463-76693463	-2.126105809579496	0.908513619227184	0.0192732885529953
MR-link 2	isoleucine	HMDB0000172	7-methylxanthine	HMDB0001991	met-d-Ile	M34390	12:56611458-57111458	-0.6969297836583745	0.6127084956626851	0.2553471430685293
MR-link 2	isoleucine	HMDB0000172	7-methylxanthine	HMDB0001991	met-d-Ile	M34390	16:69865519-70914672	-0.3151571738996811	0.4196118831348224	0.4526115664202251
MR-link 2	isoleucine	HMDB0000172	7-methylxanthine	HMDB0001991	met-d-Ile	M34390	19:49069664-49569664	0.3779349217934604	0.8320197750001033	0.6496576016061346
MR-link 2	citrate	HMDB0000094	creatinine	HMDB0000562	met-d-Citrate	M00513	1:206967359-207467359	-0.5493040861016287	0.3201823807184676	0.0862357397186849
MR-link 2	citrate	HMDB0000094	creatinine	HMDB0000562	met-d-Citrate	M00513	2:6909613-7409613	-0.6969158578737908	0.517608871890706	0.1781690220694196
MR-link 2	citrate	HMDB0000094	creatinine	HMDB0000562	met-d-Citrate	M00513	2:211290507-211790507	-0.7924060978306904	0.6064580041922942	0.1913440752646192
MR-link 2	citrate	HMDB0000094	creatinine	HMDB0000562	met-d-Citrate	M00513	2:241907241-242693157	0.6687691953419925	0.6953541875386208	0.3361663080983018
MR-link 2	citrate	HMDB0000094	creatinine	HMDB0000562	met-d-Citrate	M00513	4:77164144-77664144	0.6058734284936842	0.7046280558847564	0.3898725199135542
MR-link 2	citrate	HMDB0000094	creatinine	HMDB0000562	met-d-Citrate	M00513	5:14438417-15122542	0.1715531166776229	0.1416261742150158	0.2257768459489666
MR-link 2	citrate	HMDB0000094	creatinine	HMDB0000562	met-d-Citrate	M00513	5:43252947-44074677	0.0323581395977835	0.3712136198136068	0.930537566292828
MR-link 2	citrate	HMDB0000094	creatinine	HMDB0000562	met-d-Citrate	M00513	5:176569252-177069252	1.2201763650240038	0.9288446277513532	0.1889641521166224
MR-link 2	citrate	HMDB0000094	creatinine	HMDB0000562	met-d-Citrate	M00513	6:18111878-18611878	-0.3737342081168096	0.4156388976222024	0.3685567605708143
MR-link 2	citrate	HMDB0000094	creatinine	HMDB0000562	met-d-Citrate	M00513	7:72772933-73272933	0.4889359007029643	0.4174586354068831	0.2415103603255207
MR-link 2	citrate	HMDB0000094	creatinine	HMDB0000562	met-d-Citrate	M00513	8:126256694-126756694	0.208012197962962	0.4151058180798083	0.6162962160372616
MR-link 2	citrate	HMDB0000094	creatinine	HMDB0000562	met-d-Citrate	M00513	9:95648531-96148531	-0.1130374160090446	0.6972823450275258	0.8712181303287125
MR-link 2	citrate	HMDB0000094	creatinine	HMDB0000562	met-d-Citrate	M00513	9:135899500-136399500	-0.0490225396432259	0.6827047851364391	0.9427560182557618
MR-link 2	citrate	HMDB0000094	creatinine	HMDB0000562	met-d-Citrate	M00513	10:64654071-65607438	0.2501511353438005	0.5806294276203967	0.6665937890371461
MR-link 2	citrate	HMDB0000094	creatinine	HMDB0000562	met-d-Citrate	M00513	10:94589724-95089724	1.2780163298718343	0.6834209407979865	0.0614799226258891
MR-link 2	citrate	HMDB0000094	creatinine	HMDB0000562	met-d-Citrate	M00513	11:13111524-13611524	0.7674316583205711	0.8313941946308581	0.3559728463869018
MR-link 2	citrate	HMDB0000094	creatinine	HMDB0000562	met-d-Citrate	M00513	11:61356683-61856683	-0.5945896733127936	0.5489106531592702	0.2787118551698275
MR-link 2	citrate	HMDB0000094	creatinine	HMDB0000562	met-d-Citrate	M00513	12:20812570-21569526	-1.011151824421121	0.4355985012757818	0.0202710267888725
MR-link 2	citrate	HMDB0000094	creatinine	HMDB0000562	met-d-Citrate	M00513	12:120844110-121665390	0.1963592046468293	0.3686278623387728	0.5942579022685914
MR-link 2	citrate	HMDB0000094	creatinine	HMDB0000562	met-d-Citrate	M00513	14:55030981-55530981	-0.8413450865842	0.7507044757072272	0.2623982370628154
MR-link 2	citrate	HMDB0000094	creatinine	HMDB0000562	met-d-Citrate	M00513	14:102387585-102887585	0.2871310327645695	0.759092807753307	0.7052407965417873
MR-link 2	citrate	HMDB0000094	creatinine	HMDB0000562	met-d-Citrate	M00513	15:42429423-42929423	-0.35387683102868	0.4877142223785488	0.4680948451519767
MR-link 2	citrate	HMDB0000094	creatinine	HMDB0000562	met-d-Citrate	M00513	15:43028726-45186579	-0.6218999506620422	0.5153532094549543	0.2275303318243506
MR-link 2	citrate	HMDB0000094	creatinine	HMDB0000562	met-d-Citrate	M00513	17:6092241-7020419	-0.0532876336589669	0.080075134458939	0.5057496545830411
MR-link 2	citrate	HMDB0000094	creatinine	HMDB0000562	met-d-Citrate	M00513	17:57343504-58184169	0.267179633788006	0.6532702523995848	0.6825485351628473
MR-link 2	citrate	HMDB0000094	creatinine	HMDB0000562	met-d-Citrate	M00513	22:18883605-19740639	-0.0101489449181918	0.2113581515745084	0.9617020887943506
MR-link 2	leucine	HMDB0000687	eicosapentaenoate (epa; 20:5n3)	HMDB0001999	bioa_011	GCST90200349	2:27480940-27980940	0.1130539986772638	0.4060933346638662	0.7807098287022224
MR-link 2	leucine	HMDB0000687	eicosapentaenoate (epa; 20:5n3)	HMDB0001999	bioa_011	GCST90200349	4:88972827-89472827	0.2042994417798455	0.1590851703828563	0.1990670026922345
MR-link 2	leucine	HMDB0000687	eicosapentaenoate (epa; 20:5n3)	HMDB0001999	bioa_011	GCST90200349	11:116336283-116883862	-0.6519226350114604	0.482047353179785	0.1762461991513798
MR-link 2	leucine	HMDB0000687	eicosapentaenoate (epa; 20:5n3)	HMDB0001999	bioa_011	GCST90200349	15:58477325-58977325	-0.2224581856398957	0.5449697413178911	0.6831247774326181
MR-link 2	leucine	HMDB0000687	eicosapentaenoate (epa; 20:5n3)	HMDB0001999	bioa_011	GCST90200349	16:70059237-70559237	0.2169957290415065	0.334361602182192	0.5163479467373302
MR-link 2	cytidine	HMDB0000089	bilirubin (z,z)	HMDB0000054	GCST90200429	GCST90200704	15:85255020-85755020	-0.227437248769305	0.1314530797384634	0.083598447581454
MR-link 2	sphingosine 1-phosphate	HMDB0000277	caffeine	HMDB0001847	GCST90199657	GCST90200436	17:74160792-74684003	0.1107145672869762	0.2249540965089763	0.6226025967663047
MR-link 2	phenylalanine	HMDB0000159	cystine	HMDB0000192	bioa_016	M31454	1:94441240-94941240	0.3925581184950665	1.351277960257872	0.7714270309455181
MR-link 2	phenylalanine	HMDB0000159	cystine	HMDB0000192	bioa_016	M31454	3:186202917-186702917	0.2621298812950195	1.0091619653012942	0.795056575064105
MR-link 2	phenylalanine	HMDB0000159	cystine	HMDB0000192	bioa_016	M31454	4:155231289-155731289	1.341214450082679	1.1037265029287588	0.224301565476877
MR-link 2	phenylalanine	HMDB0000159	cystine	HMDB0000192	bioa_016	M31454	4:186893802-187393802	-0.2090941891447531	0.4276245163901729	0.6248652053912018
MR-link 2	phenylalanine	HMDB0000159	cystine	HMDB0000192	bioa_016	M31454	5:176539719-177067143	0.0413542060004712	0.7532101354957227	0.9562149909254056
MR-link 2	phenylalanine	HMDB0000159	cystine	HMDB0000192	bioa_016	M31454	6:52381188-52881188	0.2892562140860202	1.3075006226018	0.8249146307840769
MR-link 2	phenylalanine	HMDB0000159	cystine	HMDB0000192	bioa_016	M31454	11:57020509-57520509	0.2199936002463536	0.9244285577513324	0.8118982070931087
MR-link 2	phenylalanine	HMDB0000159	cystine	HMDB0000192	bioa_016	M31454	12:103007876-103562619	-0.8922995591524407	0.3304495099835584	0.0069285328071326
MR-link 2	phenylalanine	HMDB0000159	cystine	HMDB0000192	bioa_016	M31454	14:55086875-55586875	0.3886838219812086	1.4236548199003158	0.7848391466550191
MR-link 2	phenylalanine	HMDB0000159	cystine	HMDB0000192	bioa_016	M31454	19:45142254-45642254	1.697271515601953	1.6889531406477638	0.3149328853096441
MR-link 2	pantothenate	HMDB0000210	glycohyocholate	HMDB0000138	M01508	GCST90199935	2:27200724-27700724	-0.1456506564868677	0.2509961788445083	0.5617188445929958
MR-link 2	kynurenine	HMDB0000684	tryptophan	HMDB0000929	bioa_027	M00054	1:241473615-241973615	0.1805264694831674	0.3107956830469045	0.5613398248008039
MR-link 2	kynurenine	HMDB0000684	tryptophan	HMDB0000929	bioa_027	M00054	5:131338151-131838151	-0.0645413686963889	0.4038002957029244	0.8730111530920854
MR-link 2	kynurenine	HMDB0000684	tryptophan	HMDB0000929	bioa_027	M00054	5:176563404-177063404	0.884392503400646	0.4416075551434346	0.045213134141853
MR-link 2	kynurenine	HMDB0000684	tryptophan	HMDB0000929	bioa_027	M00054	8:39556267-40056267	0.0949815149106747	0.1677858009524161	0.5713340153797847
MR-link 2	kynurenine	HMDB0000684	tryptophan	HMDB0000929	bioa_027	M00054	12:111111298-111611298	-0.1257697608850543	0.3344141938044588	0.7068501512272318
MR-link 2	kynurenine	HMDB0000684	tryptophan	HMDB0000929	bioa_027	M00054	12:111634608-113433486	-0.0358329581615304	0.162676958699023	0.8256603828118161
MR-link 2	kynurenine	HMDB0000684	tryptophan	HMDB0000929	bioa_027	M00054	16:87568569-88128476	0.0676838485534638	0.0917244778529081	0.4605728580101961
MR-link 2	4-acetamidobutanoate	HMDB0003681	phenylalanine	HMDB0000159	GCST90200311	GCST90200396	8:18005709-18505709	0.0289488373593451	0.0592754488822676	0.6252819763129308
MR-link 2	4-acetamidobutanoate	HMDB0003681	phenylalanine	HMDB0000159	GCST90200311	GCST90200396	22:50435332-50935332	-0.019731971381599	0.3004982647928307	0.9476451930901856
MR-link 2	3-aminoisobutyrate	HMDB0002166	4-hydroxyphenylpyruvate	HMDB0000707	GCST90200310	GCST90200300	3:66115384-66615384	-0.1039300292033127	0.3658311115542145	0.7763391715211305
MR-link 2	3-aminoisobutyrate	HMDB0002166	4-hydroxyphenylpyruvate	HMDB0000707	GCST90200310	GCST90200300	5:34511619-35593952	0.0233220382735294	0.02513628580167	0.3534990987940859
MR-link 2	3-aminoisobutyrate	HMDB0002166	4-hydroxyphenylpyruvate	HMDB0000707	GCST90200310	GCST90200300	5:35822024-36322024	0.0114487499807363	0.1398954086691489	0.9347755973154374
MR-link 2	3-aminoisobutyrate	HMDB0002166	4-hydroxyphenylpyruvate	HMDB0000707	GCST90200310	GCST90200300	12:89320-602261	-0.1364433977841116	0.0811864388898242	0.0928371199392899
MR-link 2	adenosine	HMDB0000050	paraxanthine	HMDB0001860	M00555	GCST90199654	1:109564880-110064880	-0.0721144411574429	0.201959739885589	0.7210368937364613
MR-link 2	adenosine	HMDB0000050	paraxanthine	HMDB0001860	M00555	GCST90199654	6:96128415-96628415	-0.0293338245636451	0.275292222713081	0.9151418420292462
MR-link 2	phenylalanine	HMDB0000159	gluconate	HMDB0000625	GCST90200396	GCST90200373	12:103005621-103594137	0.0723430874610286	0.0967163833769075	0.454464942901573
MR-link 2	phosphoethanolamine	HMDB0000224	theobromine	HMDB0002825	GCST90200281	M18392	1:21573292-22073292	0.0811962661901799	0.1250880331282395	0.5162653513681548
MR-link 2	threonine	HMDB0000167	7-methylxanthine	HMDB0001991	GCST90200432	GCST90199754	2:27589369-28089369	0.1317770893876584	0.1329288139389135	0.3215216474777152
MR-link 2	threonine	HMDB0000167	7-methylxanthine	HMDB0001991	GCST90200432	GCST90199754	2:211290507-211790507	-0.0126004387470644	0.2608400062153376	0.9614714519301236
MR-link 2	threonine	HMDB0000167	7-methylxanthine	HMDB0001991	GCST90200432	GCST90199754	12:46938082-47438082	0.0219760203221679	0.136190592847522	0.8718080981098544
MR-link 2	threonine	HMDB0000167	7-methylxanthine	HMDB0001991	GCST90200432	GCST90199754	14:100594368-101094368	-0.1258175321509408	0.2832021342565477	0.6568491240733204
MR-link 2	sphinganine-1-phosphate	HMDB0001383	3-methyl-2-oxobutyrate	HMDB0000019	GCST90199845	GCST90199677	3:56698451-57198451	0.0		1.0
MR-link 2	sphinganine-1-phosphate	HMDB0001383	3-methyl-2-oxobutyrate	HMDB0000019	GCST90199845	GCST90199677	17:74160792-74669333	0.1340168826687031	0.1717360396222929	0.4351757611852006
MR-link 2	histidine	HMDB0000177	phenylalanine	HMDB0000159	met-d-His	M00064	1:168963261-169463261	0.0582766326142994	0.6134981823093517	0.9243221998235944
MR-link 2	histidine	HMDB0000177	phenylalanine	HMDB0000159	met-d-His	M00064	2:27491237-27991237	-0.0128716402755512	0.5441925488380713	0.9811296101944734
MR-link 2	histidine	HMDB0000177	phenylalanine	HMDB0000159	met-d-His	M00064	2:211290507-212074453	0.6057782002031504	0.2810738457711511	0.0311440030385195
MR-link 2	histidine	HMDB0000177	phenylalanine	HMDB0000159	met-d-His	M00064	3:148408762-149190142	-0.127215265107621	0.3145171299104763	0.6858612398339992
MR-link 2	histidine	HMDB0000177	phenylalanine	HMDB0000159	met-d-His	M00064	8:145389726-145889726	1.0068602112558558	0.924810793359593	0.2762772819403216
MR-link 2	histidine	HMDB0000177	phenylalanine	HMDB0000159	met-d-His	M00064	12:46932531-47432531	0.7279735270902586	0.6710982621310032	0.2780326025714658
MR-link 2	histidine	HMDB0000177	phenylalanine	HMDB0000159	met-d-His	M00064	12:56610020-57110020	0.2483117779447755	0.380835716964754	0.5143895005563823
MR-link 2	histidine	HMDB0000177	phenylalanine	HMDB0000159	met-d-His	M00064	12:95659569-96755187	-0.1095813235216142	0.1563308509444051	0.4833293746450291
MR-link 2	histidine	HMDB0000177	phenylalanine	HMDB0000159	met-d-His	M00064	14:21241151-21765620	0.1001240400669773	0.4391574340365626	0.8196530646071772
MR-link 2	histidine	HMDB0000177	phenylalanine	HMDB0000159	met-d-His	M00064	14:94599201-95099201	-0.4760996453638036	0.712953285718262	0.5042707215209994
MR-link 2	histidine	HMDB0000177	phenylalanine	HMDB0000159	met-d-His	M00064	15:43028726-45092210	1.0825585464992091	0.6804918228358608	0.1116439558673727
MR-link 2	histidine	HMDB0000177	phenylalanine	HMDB0000159	met-d-His	M00064	20:38915692-39415692	0.0288136362334981	0.6612042035135752	0.9652411749334112
MR-link 2	phenylalanine	HMDB0000159	betaine	HMDB0000043	met-d-Phe	GCST90200425	2:211293055-211793055	5.000804159574767	1.219468064324301	4.1171039863780106e-05
MR-link 2	phenylalanine	HMDB0000159	betaine	HMDB0000043	met-d-Phe	GCST90200425	6:17868392-18368392	0.6057356649382363	0.9414557367365628	0.5199624860345987
MR-link 2	phenylalanine	HMDB0000159	betaine	HMDB0000043	met-d-Phe	GCST90200425	11:57019429-57519429	-1.2154800502661371	0.4612578596311855	0.0084102041903328
MR-link 2	phenylalanine	HMDB0000159	betaine	HMDB0000043	met-d-Phe	GCST90200425	12:56671418-57171418	0.1817330339278344	0.9957561432531904	0.855184414198581
MR-link 2	phenylalanine	HMDB0000159	betaine	HMDB0000043	met-d-Phe	GCST90200425	12:102211009-102721004	0.3562694073359101	0.3603194859630776	0.3227806980893604
MR-link 2	phenylalanine	HMDB0000159	betaine	HMDB0000043	met-d-Phe	GCST90200425	12:102890425-104124563	0.2099160661979667	0.0904957691579003	0.0203612813291846
MR-link 2	phenylalanine	HMDB0000159	betaine	HMDB0000043	met-d-Phe	GCST90200425	12:104125826-104625826	0.72170033452861	0.5714746258370064	0.2066345356658963
MR-link 2	phenylalanine	HMDB0000159	betaine	HMDB0000043	met-d-Phe	GCST90200425	14:55161744-55661744	0.2215574457578773	0.3369132563234784	0.5107889211677915
MR-link 2	phenylalanine	HMDB0000159	betaine	HMDB0000043	met-d-Phe	GCST90200425	14:55670870-56170870	0.8321167855178273	0.6022779487803065	0.1670896717084772
MR-link 2	phenylalanine	HMDB0000159	betaine	HMDB0000043	met-d-Phe	GCST90200425	16:16004626-16504626	0.1307567279794098	0.7206488840136571	0.8560198344263424
MR-link 2	3-(4-hydroxyphenyl)lactate	HMDB0000755	retinol (vitamin a)	HMDB0000305	M32197	GCST90200405	17:79879970-80379970	0.1991973969726985	0.1416092457210355	0.1595254345917415
MR-link 2	alpha-ketoglutarate	HMDB0000208	alanine	HMDB0000161	GCST90200455	GCST90200431	20:44931392-45517926	0.0322700933390857	0.0890164174433043	0.7169646415582959
MR-link 2	alanine	HMDB0000161	lactate	HMDB0000190	bioa_001	M00527	1:206985954-207485954	0.3116874872435972	0.3560870145199676	0.3814037840613858
MR-link 2	alanine	HMDB0000161	lactate	HMDB0000190	bioa_001	M00527	2:27143030-28594285	1.1124376447045288	0.4062531902084513	0.0061760238120459
MR-link 2	alanine	HMDB0000161	lactate	HMDB0000190	bioa_001	M00527	2:64958074-65458074	0.1610716286897053	0.3640002133724249	0.6581243808482307
MR-link 2	alanine	HMDB0000161	lactate	HMDB0000190	bioa_001	M00527	3:71155270-71655270	-0.2129725258671204	0.870002939911126	0.8066150265631828
MR-link 2	alanine	HMDB0000161	lactate	HMDB0000190	bioa_001	M00527	4:88976422-89476422	0.5384379569256353	0.4306920057236548	0.2112376803925718
MR-link 2	alanine	HMDB0000161	lactate	HMDB0000190	bioa_001	M00527	7:72732874-73232874	-0.0764218728662088	0.5419030100156186	0.8878501912846071
MR-link 2	alanine	HMDB0000161	lactate	HMDB0000190	bioa_001	M00527	8:145568681-146068681	-0.0551830329193037	0.5654400396560708	0.9222554225929744
MR-link 2	alanine	HMDB0000161	lactate	HMDB0000190	bioa_001	M00527	9:4040541-4540541	-0.2699280594996917	0.7098460343156242	0.7037503266299906
MR-link 2	alanine	HMDB0000161	lactate	HMDB0000190	bioa_001	M00527	11:116336283-116836283	0.1583663285941972	0.5474892360229676	0.7723829898470801
MR-link 2	alanine	HMDB0000161	lactate	HMDB0000190	bioa_001	M00527	12:46636543-47713425	0.4011604600141242	0.1886918584716869	0.0335025672245424
MR-link 2	alanine	HMDB0000161	lactate	HMDB0000190	bioa_001	M00527	12:56615040-57115040	-0.1325589335340421	0.266742844594895	0.6192214639010819
MR-link 2	alanine	HMDB0000161	lactate	HMDB0000190	bioa_001	M00527	12:59727701-60227701	0.7562635612594355	0.4343070874623313	0.081629138593136
MR-link 2	alanine	HMDB0000161	lactate	HMDB0000190	bioa_001	M00527	14:75116447-75616447	-0.556265993882274	0.6677575094749687	0.4048244691784812
MR-link 2	alanine	HMDB0000161	lactate	HMDB0000190	bioa_001	M00527	16:69621701-70931491	0.1072820168470534	0.2306988163241482	0.6419095189604282
MR-link 2	alanine	HMDB0000161	lactate	HMDB0000190	bioa_001	M00527	17:40568584-41068584	1.4425361478367815	0.7721441554942998	0.0617312328595498
MR-link 2	alanine	HMDB0000161	lactate	HMDB0000190	bioa_001	M00527	22:18906543-19406543	0.9538067390141968	0.5408461259523824	0.0778085342906855
MR-link 2	valine	HMDB0000883	cholesterol	HMDB0000067	bioa_022	M00063	2:27492603-27992603	2.044926280304924	0.7395192741310539	0.0056886116606744
MR-link 2	valine	HMDB0000883	cholesterol	HMDB0000067	bioa_022	M00063	2:64958074-65458074	-0.2612842937533434	0.2660640746187236	0.3260824941781032
MR-link 2	valine	HMDB0000883	cholesterol	HMDB0000067	bioa_022	M00063	2:211173777-211673777	0.605045352561234	0.645545538373902	0.3486237646223267
MR-link 2	valine	HMDB0000883	cholesterol	HMDB0000067	bioa_022	M00063	4:88972827-89472827	-0.1417450501392796	0.133676861318343	0.288982711721634
MR-link 2	valine	HMDB0000883	cholesterol	HMDB0000067	bioa_022	M00063	11:116381707-116882500	-0.5279060979439335	0.5072325113616275	0.2979880566967866
MR-link 2	valine	HMDB0000883	cholesterol	HMDB0000067	bioa_022	M00063	12:56615040-57115040	-0.9911265763502944	0.8207967739812162	0.2272328591502693
MR-link 2	valine	HMDB0000883	cholesterol	HMDB0000067	bioa_022	M00063	16:70059237-70559237	0.6641264986445359	0.5667615492375625	0.2412806821085841
MR-link 2	valine	HMDB0000883	cholesterol	HMDB0000067	bioa_022	M00063	17:6883609-7383609	-1.3063892073443046	0.4976402505389384	0.0086606250978319
MR-link 2	valine	HMDB0000883	cholesterol	HMDB0000067	bioa_022	M00063	17:40470632-40970632	1.2635850061147365	0.7537577568510919	0.093663633843616
MR-link 2	valine	HMDB0000883	cholesterol	HMDB0000067	bioa_022	M00063	19:49114511-49614511	-0.7194100751891441	0.9850809393355466	0.4652034377674031
MR-link 2	5-methylthioadenosine (mta)	HMDB0001173	alpha-ketoglutarate	HMDB0000208	GCST90200359	M33453	6:149659491-150411114	0.1205496153363295	0.330803686794601	0.7155486104415689
MR-link 2	eicosapentaenoate (epa; 20:5n3)	HMDB0001999	alpha-ketoglutarate	HMDB0000208	M18467	GCST90200455	11:61330635-61830635	0.218220279418608	0.1162702571820639	0.0605404862799052
MR-link 2	paraxanthine	HMDB0001860	cytidine	HMDB0000089	GCST90199654	GCST90200429	19:41091229-41591229	0.0739145031491443	0.2295709958069609	0.7474769740796077
MR-link 2	tryptophan	HMDB0000929	acetate	HMDB0000042	GCST90200441	met-d-Acetate	4:156527528-157027528	0.0986115818403168	0.1417352040894949	0.4865884402487366
MR-link 2	tryptophan	HMDB0000929	acetate	HMDB0000042	GCST90200441	met-d-Acetate	6:111301079-112053797	0.0434981921189665	0.0358277263973669	0.2247122096253358
MR-link 2	valine	HMDB0000883	acetoacetate	HMDB0000060	M01649	met-d-Acetoacetate	4:88976422-89476422	-0.05023753085048	0.0389650826612479	0.1972951508052812
MR-link 2	asparagine	HMDB0000168	glucose	HMDB0000122	bioa_003	M20489	2:27480940-27980940	0.4902173939212008	0.2957076564194069	0.0973624563695956
MR-link 2	asparagine	HMDB0000168	glucose	HMDB0000122	bioa_003	M20489	4:178111051-178611051	0.4766929609124384	0.3290003988822895	0.1473618751540864
MR-link 2	asparagine	HMDB0000168	glucose	HMDB0000122	bioa_003	M20489	7:97252737-97752737	0.5777601310192244	0.2405169425603347	0.0162985867226402
MR-link 2	asparagine	HMDB0000168	glucose	HMDB0000122	bioa_003	M20489	11:61853420-62353420	-0.3247280957464132	0.1928845439912409	0.0922713542181011
MR-link 2	asparagine	HMDB0000168	glucose	HMDB0000122	bioa_003	M20489	12:46900176-47400176	0.5480626200644996	0.3513505617327283	0.1187896503818999
MR-link 2	asparagine	HMDB0000168	glucose	HMDB0000122	bioa_003	M20489	14:103514503-104812812	-0.0810552640633382	0.060939512990478	0.1834873915213925
MR-link 2	gluconate	HMDB0000625	methionine	HMDB0000696	GCST90200373	bioa_013	4:99521223-100894070	0.0129291166109031	0.0525507624636717	0.805658235800654
MR-link 2	kynurenine	HMDB0000684	n-acetylornithine	HMDB0003357	GCST90199636	M15630	8:39554593-40054593	0.1230545602774036	0.2002859924043504	0.5389548404859217
MR-link 2	kynurenine	HMDB0000684	n-acetylornithine	HMDB0003357	GCST90199636	M15630	12:111809557-113090766	0.0941712023863478	0.170883376933959	0.5815756618468475
MR-link 2	kynurenine	HMDB0000684	n-acetylornithine	HMDB0003357	GCST90199636	M15630	16:87568373-88128072	-0.0244856211724742	0.0896047739718207	0.7846514682799215
MR-link 2	asparagine	HMDB0000168	leucine	HMDB0000687	M34283	GCST90200389	11:61916235-62416235	0.0248328676438423	0.1781274902328858	0.8891256639451054
MR-link 2	asparagine	HMDB0000168	leucine	HMDB0000687	M34283	GCST90200389	14:104016664-104812812	0.1991489474314281	0.1853388092838139	0.2825928517521906
MR-link 2	3-methyl-2-oxobutyrate	HMDB0000019	kynurenine	HMDB0000684	GCST90199677	M15140	4:88953670-89453670	-0.0031957996464427	0.1116809294223172	0.9771712927074844
MR-link 2	tryptophan	HMDB0000929	3-hydroxybutyrate (bhba)	HMDB0000011	GCST90200441	GCST90200367	4:156527528-157027528	-0.7364530866152914	0.4110870601502033	0.0732167536323652
MR-link 2	tryptophan	HMDB0000929	3-hydroxybutyrate (bhba)	HMDB0000011	GCST90200441	GCST90200367	6:111301079-112053797	-0.2975011141388024	0.1322602861329218	0.0244895451281813
MR-link 2	n-acetylornithine	HMDB0003357	glycerol 3-phosphate	HMDB0000126	bioa_023	M15365	2:72878681-74437061	0.0010944361784061	0.0237147026122377	0.9631906050365544
MR-link 2	n-acetylornithine	HMDB0003357	glycerol 3-phosphate	HMDB0000126	bioa_023	M15365	5:950573-1450573	-0.0918660360661644	0.2717107519974897	0.7352860810459104
MR-link 2	n-acetylornithine	HMDB0003357	glycerol 3-phosphate	HMDB0000126	bioa_023	M15365	14:23348952-23848952	-0.1353122472819485	0.3271811721652713	0.6791892045978255
MR-link 2	n-acetylornithine	HMDB0003357	glycerol 3-phosphate	HMDB0000126	bioa_023	M15365	17:37301988-37801988	-0.3687970543793281	0.3492618533041023	0.2909989074693146
MR-link 2	arachidonate (20:4n6)	HMDB0001043	creatinine	HMDB0000562	M01110	met-d-Creatinine	11:61330635-61830635	0.0299743433717097	0.0120709615045718	0.0130216082494753
MR-link 2	thyroxine	HMDB0000248	taurochenodeoxycholate	HMDB0000951	GCST90200293	M18494	2:234397317-234897317	-0.0282601402732218	0.2657269864848064	0.9153044375228238
MR-link 2	1-methylxanthine	HMDB0010738	n-stearoyl-sphingosine (d18:1/18:0)*	HMDB0004950	M34389	GCST90200341	8:18010431-18510431	0.0708342624354867	0.0577704917706838	0.2201489154953734
MR-link 2	docosapentaenoate (n6 dpa; 22:5n6)	HMDB0001976	2-aminobutyrate	HMDB0000452	GCST90199796	GCST90200305	11:61347212-61847212	0.1423213625139854	0.1415628992275646	0.314724600562517
MR-link 2	creatinine	HMDB0000562	2-hydroxyphenylacetate	HMDB0000669	met-d-Creatinine	GCST90200369	1:62775942-63275942	0.0412676524161415	0.6099153254960045	0.9460552716803272
MR-link 2	creatinine	HMDB0000562	2-hydroxyphenylacetate	HMDB0000669	met-d-Creatinine	GCST90200369	1:78344069-78844069	0.1205826118257576	0.6014938519704821	0.841111537029213
MR-link 2	creatinine	HMDB0000562	2-hydroxyphenylacetate	HMDB0000669	met-d-Creatinine	GCST90200369	1:113008681-113508681	-1.2254938061294636	0.9983418362847613	0.2196237348175965
MR-link 2	creatinine	HMDB0000562	2-hydroxyphenylacetate	HMDB0000669	met-d-Creatinine	GCST90200369	1:150079982-151190625	0.6709756420784623	0.3951480595255313	0.0895009618839815
MR-link 2	creatinine	HMDB0000562	2-hydroxyphenylacetate	HMDB0000669	met-d-Creatinine	GCST90200369	1:243202864-243702864	-1.157203782151678	0.9377581245426176	0.2171988287347666
MR-link 2	creatinine	HMDB0000562	2-hydroxyphenylacetate	HMDB0000669	met-d-Creatinine	GCST90200369	2:15538692-16038692	-1.1276623703357889	0.9843116115433476	0.2519459831094611
MR-link 2	creatinine	HMDB0000562	2-hydroxyphenylacetate	HMDB0000669	met-d-Creatinine	GCST90200369	2:18426203-18926203	-0.222987496869492	0.8240400841777468	0.7866965954776369
MR-link 2	creatinine	HMDB0000562	2-hydroxyphenylacetate	HMDB0000669	met-d-Creatinine	GCST90200369	2:73303397-74097901	0.5769083984617862	0.8474125121173034	0.4960055477327887
MR-link 2	creatinine	HMDB0000562	2-hydroxyphenylacetate	HMDB0000669	met-d-Creatinine	GCST90200369	2:121056440-121556440	1.3438150989326942	1.182130033416614	0.2556326292096221
MR-link 2	creatinine	HMDB0000562	2-hydroxyphenylacetate	HMDB0000669	met-d-Creatinine	GCST90200369	2:148593372-149093372	-0.073017681673047	1.2315142752363115	0.9527203496562322
MR-link 2	creatinine	HMDB0000562	2-hydroxyphenylacetate	HMDB0000669	met-d-Creatinine	GCST90200369	2:176734544-177234544	0.8857101622774048	0.680096945249222	0.1928038478890112
MR-link 2	creatinine	HMDB0000562	2-hydroxyphenylacetate	HMDB0000669	met-d-Creatinine	GCST90200369	2:211293055-211793055	-0.0891222644921775	0.3537314132657394	0.8010805092072746
MR-link 2	creatinine	HMDB0000562	2-hydroxyphenylacetate	HMDB0000669	met-d-Creatinine	GCST90200369	2:217394852-217894852	0.8480986911585776	0.5324357193009345	0.111190281790198
MR-link 2	creatinine	HMDB0000562	2-hydroxyphenylacetate	HMDB0000669	met-d-Creatinine	GCST90200369	2:220108198-220608198	0.404383809905676	0.5721582185285039	0.4797099140218056
MR-link 2	creatinine	HMDB0000562	2-hydroxyphenylacetate	HMDB0000669	met-d-Creatinine	GCST90200369	3:38187471-38687471	-0.056719054226604	0.8185265170439981	0.9447555259540334
MR-link 2	creatinine	HMDB0000562	2-hydroxyphenylacetate	HMDB0000669	met-d-Creatinine	GCST90200369	3:141462708-141962708	0.4445563650995632	0.6812358785954448	0.514031384593238
MR-link 2	creatinine	HMDB0000562	2-hydroxyphenylacetate	HMDB0000669	met-d-Creatinine	GCST90200369	3:185024780-185524780	0.5810741293877801	0.7432581903731074	0.4343361731050845
MR-link 2	creatinine	HMDB0000562	2-hydroxyphenylacetate	HMDB0000669	met-d-Creatinine	GCST90200369	4:76880934-77664144	0.5806456659620327	0.2807645632938592	0.0386318018744273
MR-link 2	creatinine	HMDB0000562	2-hydroxyphenylacetate	HMDB0000669	met-d-Creatinine	GCST90200369	4:103323863-104102802	-0.001893489016339	0.6876817475790659	0.9978030771522962
MR-link 2	creatinine	HMDB0000562	2-hydroxyphenylacetate	HMDB0000669	met-d-Creatinine	GCST90200369	5:39144851-39644851	0.4067622255838522	0.521234181118695	0.4351655483904219
MR-link 2	creatinine	HMDB0000562	2-hydroxyphenylacetate	HMDB0000669	met-d-Creatinine	GCST90200369	5:53045546-53835870	-0.2842250670073062	0.434686408803662	0.513200506786221
MR-link 2	creatinine	HMDB0000562	2-hydroxyphenylacetate	HMDB0000669	met-d-Creatinine	GCST90200369	5:176565124-177065124	-0.0362037264062278	0.4944929423464075	0.9416359544343824
MR-link 2	creatinine	HMDB0000562	2-hydroxyphenylacetate	HMDB0000669	met-d-Creatinine	GCST90200369	6:43556335-44056335	0.0270406221824794	0.4900385484166189	0.9559945826218744
MR-link 2	creatinine	HMDB0000562	2-hydroxyphenylacetate	HMDB0000669	met-d-Creatinine	GCST90200369	6:108750742-109250742	-0.0063650262290962	0.5929104050668932	0.9914346947377128
MR-link 2	creatinine	HMDB0000562	2-hydroxyphenylacetate	HMDB0000669	met-d-Creatinine	GCST90200369	6:133547208-134047208	-0.5734601266890471	0.639294377478069	0.3697080077674959
MR-link 2	creatinine	HMDB0000562	2-hydroxyphenylacetate	HMDB0000669	met-d-Creatinine	GCST90200369	6:160418389-160927934	0.0950191835543222	0.3066072141236431	0.7566330147491596
MR-link 2	creatinine	HMDB0000562	2-hydroxyphenylacetate	HMDB0000669	met-d-Creatinine	GCST90200369	7:1036567-1536567	1.2506312308429266	0.5144518736149635	0.0150573174680297
MR-link 2	creatinine	HMDB0000562	2-hydroxyphenylacetate	HMDB0000669	met-d-Creatinine	GCST90200369	7:25488956-25988956	0.3542933411458473	0.719867264800086	0.6226028336597711
MR-link 2	creatinine	HMDB0000562	2-hydroxyphenylacetate	HMDB0000669	met-d-Creatinine	GCST90200369	7:76984640-77791673	-0.6018925921351241	0.9918425111053674	0.5439551706617323
MR-link 2	creatinine	HMDB0000562	2-hydroxyphenylacetate	HMDB0000669	met-d-Creatinine	GCST90200369	7:128492221-128992221	-0.8411028012793049	0.8270597770882089	0.3091632031273794
MR-link 2	creatinine	HMDB0000562	2-hydroxyphenylacetate	HMDB0000669	met-d-Creatinine	GCST90200369	7:151165041-151665041	0.6813313455171776	0.3850352237554261	0.0768054836053272
MR-link 2	creatinine	HMDB0000562	2-hydroxyphenylacetate	HMDB0000669	met-d-Creatinine	GCST90200369	8:8031142-9250941	-0.2061384205866036	0.5760984657420204	0.7204794935172695
MR-link 2	creatinine	HMDB0000562	2-hydroxyphenylacetate	HMDB0000669	met-d-Creatinine	GCST90200369	8:9759952-10530228	-0.3429747155974456	0.8125865283014878	0.6729682480311123
MR-link 2	creatinine	HMDB0000562	2-hydroxyphenylacetate	HMDB0000669	met-d-Creatinine	GCST90200369	8:10561829-11945872	-1.0209708457610445	0.6681033929443218	0.1264720874375294
MR-link 2	creatinine	HMDB0000562	2-hydroxyphenylacetate	HMDB0000669	met-d-Creatinine	GCST90200369	8:19609539-20109539	-0.0318170296061555	0.5650081830680225	0.9550928521984606
MR-link 2	creatinine	HMDB0000562	2-hydroxyphenylacetate	HMDB0000669	met-d-Creatinine	GCST90200369	8:23527006-24027006	-0.8897603691682823	0.6921224963013056	0.198598998758374
MR-link 2	creatinine	HMDB0000562	2-hydroxyphenylacetate	HMDB0000669	met-d-Creatinine	GCST90200369	8:30157389-30657389	-0.2105915497175443	0.8106838260287932	0.795040991300304
MR-link 2	creatinine	HMDB0000562	2-hydroxyphenylacetate	HMDB0000669	met-d-Creatinine	GCST90200369	8:144768354-145268354	0.339163636846333	0.7163303064458623	0.635875184248103
MR-link 2	creatinine	HMDB0000562	2-hydroxyphenylacetate	HMDB0000669	met-d-Creatinine	GCST90200369	9:71184707-71684707	0.5051713469718135	0.5659405541639166	0.3720592951071257
MR-link 2	creatinine	HMDB0000562	2-hydroxyphenylacetate	HMDB0000669	met-d-Creatinine	GCST90200369	10:52398454-52898454	1.1867085608199486	0.662531600943719	0.073265574930363
MR-link 2	creatinine	HMDB0000562	2-hydroxyphenylacetate	HMDB0000669	met-d-Creatinine	GCST90200369	11:1928330-2428330	2.446851331782325	0.8637095895366228	0.0046119722412768
MR-link 2	creatinine	HMDB0000562	2-hydroxyphenylacetate	HMDB0000669	met-d-Creatinine	GCST90200369	11:2548804-3048804	1.4334560326319332	0.722862488378549	0.0473643826708484
MR-link 2	creatinine	HMDB0000562	2-hydroxyphenylacetate	HMDB0000669	met-d-Creatinine	GCST90200369	11:30504837-31294673	0.5937103902520906	0.3358250264455055	0.0770749710541337
MR-link 2	creatinine	HMDB0000562	2-hydroxyphenylacetate	HMDB0000669	met-d-Creatinine	GCST90200369	11:116373213-117240760	-0.6316064306834773	0.5872797427542306	0.2821607862276329
MR-link 2	creatinine	HMDB0000562	2-hydroxyphenylacetate	HMDB0000669	met-d-Creatinine	GCST90200369	12:15092463-15592463	1.783496316422501	0.7998881805914875	0.0257685585294515
MR-link 2	creatinine	HMDB0000562	2-hydroxyphenylacetate	HMDB0000669	met-d-Creatinine	GCST90200369	15:41118334-41871842	0.1478732397883239	0.5656217252109605	0.7937571727027642
MR-link 2	creatinine	HMDB0000562	2-hydroxyphenylacetate	HMDB0000669	met-d-Creatinine	GCST90200369	15:45400360-46179051	0.0019965655287033	0.3223817404135704	0.9950585953644224
MR-link 2	creatinine	HMDB0000562	2-hydroxyphenylacetate	HMDB0000669	met-d-Creatinine	GCST90200369	15:53700578-54200578	1.7974686121932395	0.6657691701156802	0.0069373338886018
MR-link 2	creatinine	HMDB0000562	2-hydroxyphenylacetate	HMDB0000669	met-d-Creatinine	GCST90200369	15:76097375-76597375	1.740854412590389	0.5172862264439515	0.0007644382929067
MR-link 2	creatinine	HMDB0000562	2-hydroxyphenylacetate	HMDB0000669	met-d-Creatinine	GCST90200369	16:20142332-21335139	0.6733339540799846	0.3309427140505072	0.0418917739329745
MR-link 2	creatinine	HMDB0000562	2-hydroxyphenylacetate	HMDB0000669	met-d-Creatinine	GCST90200369	16:89453424-89953424	0.5199131284196653	1.0328106272759183	0.6146856179862117
MR-link 2	creatinine	HMDB0000562	2-hydroxyphenylacetate	HMDB0000669	met-d-Creatinine	GCST90200369	17:19176536-19724875	1.1944206526018633	0.5297819205692711	0.0241614912111875
MR-link 2	creatinine	HMDB0000562	2-hydroxyphenylacetate	HMDB0000669	met-d-Creatinine	GCST90200369	17:37200083-37954217	1.1104532251068109	0.5621220309788669	0.0482152358857424
MR-link 2	creatinine	HMDB0000562	2-hydroxyphenylacetate	HMDB0000669	met-d-Creatinine	GCST90200369	17:58690466-59700441	-0.1694478464922846	0.4167902731323153	0.6843354230464619
MR-link 2	creatinine	HMDB0000562	2-hydroxyphenylacetate	HMDB0000669	met-d-Creatinine	GCST90200369	18:76910235-77410235	0.3730287693081788	0.5537291653702878	0.5005233868492005
MR-link 2	creatinine	HMDB0000562	2-hydroxyphenylacetate	HMDB0000669	met-d-Creatinine	GCST90200369	19:32940263-33709298	0.8305338566631835	0.472691437527563	0.0789124001116296
MR-link 2	creatinine	HMDB0000562	2-hydroxyphenylacetate	HMDB0000669	met-d-Creatinine	GCST90200369	19:45162079-45662079	-0.3957503886959796	1.405099261375394	0.7782096148264129
MR-link 2	creatinine	HMDB0000562	2-hydroxyphenylacetate	HMDB0000669	met-d-Creatinine	GCST90200369	20:32653904-33537782	0.9268497232106004	0.5071117108328833	0.067594099762851
MR-link 2	creatinine	HMDB0000562	2-hydroxyphenylacetate	HMDB0000669	met-d-Creatinine	GCST90200369	22:38345240-38845240	0.2828438258073965	0.6514916456498956	0.6641809367895717
MR-link 2	3-(4-hydroxyphenyl)lactate	HMDB0000755	phenylethylamine	HMDB0012275	GCST90200371	bioa_015	6:111301079-111801079	0.1710790158385574	0.188124864991046	0.3631438921513539
MR-link 2	3-(4-hydroxyphenyl)lactate	HMDB0000755	phenylethylamine	HMDB0012275	GCST90200371	bioa_015	17:79941425-80441425	0.0201311634680568	0.1172496474902037	0.8636774158211561
MR-link 2	glutamate	HMDB0000148	arginine	HMDB0000517	bioa_007	bioa_002	12:121174861-121674861	-0.6532215498323339	0.3163309225321845	0.0389235402533256
MR-link 2	asparagine	HMDB0000168	choline	HMDB0000097	M34283	GCST90200327	11:61916235-62416235	-0.0376383633032261	0.1757429378393983	0.8304167159007776
MR-link 2	asparagine	HMDB0000168	choline	HMDB0000097	M34283	GCST90200327	14:104016664-104812812	0.0648802913886944	0.2482766568721547	0.7938437710208704
MR-link 2	pantothenate	HMDB0000210	1-(1-enyl-stearoyl)-2-arachidonoyl-gpe (p-18:0/20:4)*	HMDB0005779	M01508	GCST90200058	2:27200724-27700724	-0.3131293523239433	0.2337513657197114	0.1803809584859071
MR-link 2	alpha-ketoglutaramate*	HMDB0001552	2-hydroxyglutarate	HMDB0059655	GCST90199885	GCST90199865	3:99879368-100379368	0.1180818730520898	0.0790706793439443	0.1353400548328689
MR-link 2	isoursodeoxycholate	HMDB0000686	orotate	HMDB0000226	GCST90199892	GCST90200392	5:35715970-36215970	-0.2433095511158183	0.2407578418390934	0.3122085598826871
MR-link 2	1-methylxanthine	HMDB0010738	isoleucine	HMDB0000172	M34389	bioa_010	8:18010431-18510431	0.0124072981228668	0.0163644987371535	0.4483409475661523
MR-link 2	phenylpyruvate	HMDB0000205	cystine	HMDB0000192	GCST90200365	GCST90200382	9:131315554-131815554	0.0430277606683223	0.1381950041300986	0.7555304562424221
MR-link 2	phenylpyruvate	HMDB0000205	cystine	HMDB0000192	GCST90200365	GCST90200382	16:58503995-59003995	-0.0474571594300725	0.1569541673424801	0.7623752283663143
MR-link 2	leucine	HMDB0000687	cortisol	HMDB0000063	bioa_011	GCST90200378	2:27480940-27980940	-0.1516999697177022	0.4216121234821035	0.7189897360855693
MR-link 2	leucine	HMDB0000687	cortisol	HMDB0000063	bioa_011	GCST90200378	4:88972827-89472827	-0.1567913742364309	0.1788060208814804	0.3805519703474774
MR-link 2	leucine	HMDB0000687	cortisol	HMDB0000063	bioa_011	GCST90200378	11:116336283-116883862	0.4806753191866381	0.4255971539957293	0.2587232939989156
MR-link 2	leucine	HMDB0000687	cortisol	HMDB0000063	bioa_011	GCST90200378	15:58477325-58977325	0.0225554423808722	0.6388072802746226	0.971833601334802
MR-link 2	leucine	HMDB0000687	cortisol	HMDB0000063	bioa_011	GCST90200378	16:70059237-70559237	-0.0212290188919359	0.3139474119275673	0.9460884006443296
MR-link 2	dehydroepiandrosterone sulfate (dhea-s)	HMDB0001032	cytosine	HMDB0000630	M32425	GCST90200433	7:98868801-99739571	0.0579733317185528	0.1192596912265239	0.626889158094689
MR-link 2	dehydroepiandrosterone sulfate (dhea-s)	HMDB0001032	cytosine	HMDB0000630	M32425	GCST90200433	19:48115523-48615523	0.0400364888628818	0.2049973119605637	0.845156134909392
MR-link 2	glutamine	HMDB0000641	leucine	HMDB0000687	M00053	M00060	12:56615040-57115040	0.118318828174121	0.1205882992499992	0.3265039821197714
MR-link 2	glutamine	HMDB0000641	alanine	HMDB0000161	bioa_006	met-d-Ala	2:27200724-28253174	-0.7739529420193323	0.1512093827127827	3.081078918068765e-07
MR-link 2	glutamine	HMDB0000641	alanine	HMDB0000161	bioa_006	met-d-Ala	2:191299636-192089976	-0.0879796030866134	0.1502198501874977	0.5580957613538353
MR-link 2	glutamine	HMDB0000641	alanine	HMDB0000161	bioa_006	met-d-Ala	6:20469561-20969561	1.2825078418315097	0.3069034035169563	2.929677248752328e-05
MR-link 2	glutamine	HMDB0000641	alanine	HMDB0000161	bioa_006	met-d-Ala	7:72732874-73232874	0.3010715284023369	0.1378286939243027	0.0289336515897591
MR-link 2	glutamine	HMDB0000641	alanine	HMDB0000161	bioa_006	met-d-Ala	8:17122121-17622121	0.907661497917394	0.2198215717380888	3.6421304023333183e-05
MR-link 2	glutamine	HMDB0000641	alanine	HMDB0000161	bioa_006	met-d-Ala	8:134082558-134582558	0.028668544137226	0.2863407038049489	0.9202487444617188
MR-link 2	glutamine	HMDB0000641	alanine	HMDB0000161	bioa_006	met-d-Ala	9:4032942-4532942	0.970582897510078	0.2717181406104442	0.0003542370322541
MR-link 2	glutamine	HMDB0000641	alanine	HMDB0000161	bioa_006	met-d-Ala	10:64798306-65565800	-0.5641991804744706	0.3635683898368861	0.1207010320953359
MR-link 2	glutamine	HMDB0000641	alanine	HMDB0000161	bioa_006	met-d-Ala	10:99109412-99609412	-0.1655862776980984	0.0858409029093323	0.0537320539378995
MR-link 2	glutamine	HMDB0000641	alanine	HMDB0000161	bioa_006	met-d-Ala	11:8003049-8503049	0.8243773018975222	0.1616512157927388	3.4014113705874065e-07
MR-link 2	glutamine	HMDB0000641	alanine	HMDB0000161	bioa_006	met-d-Ala	12:46679007-47711183	0.7734504157933215	0.1798526460234733	1.70438352084251e-05
MR-link 2	glutamine	HMDB0000641	alanine	HMDB0000161	bioa_006	met-d-Ala	12:56615040-57375879	-0.3766775967046274	0.0574707260029001	5.592162218201237e-11
MR-link 2	glutamine	HMDB0000641	alanine	HMDB0000161	bioa_006	met-d-Ala	12:59344212-60165849	0.8447003677191699	0.2364581141273495	0.0003538537270975
MR-link 2	glutamine	HMDB0000641	alanine	HMDB0000161	bioa_006	met-d-Ala	14:100594368-101094368	0.2119577511102064	0.2530303242437132	0.4022119829014814
MR-link 2	glutamine	HMDB0000641	alanine	HMDB0000161	bioa_006	met-d-Ala	15:58477325-58977325	-0.0551502528476656	0.1886593494962277	0.7700364905528441
MR-link 2	hypotaurine	HMDB0000965	arachidonate (20:4n6)	HMDB0001043	GCST90200379	GCST90200358	4:138793652-139293652	-0.107405359683141	0.1442489289853017	0.4565235990969697
MR-link 2	hypotaurine	HMDB0000965	arachidonate (20:4n6)	HMDB0001043	GCST90200379	GCST90200358	5:114821656-115321656	0.0622435020297635	0.1172882412344293	0.5956347674271523
MR-link 2	hypotaurine	HMDB0000965	arachidonate (20:4n6)	HMDB0001043	GCST90200379	GCST90200358	19:47031255-47531255	-0.0176339080378184	0.182954859336069	0.9232156560793616
MR-link 2	arachidonate (20:4n6)	HMDB0001043	sphingosine	HMDB0000252	GCST90200358	GCST90200385	11:61052244-62029047	-0.0898763774590812	0.0688407105593285	0.1916987736808156
MR-link 2	myo-inositol	HMDB0000211	taurochenodeoxycholate	HMDB0000951	M19934	M18494	16:24681798-25181798	-0.0183497998040673	0.1499177477304513	0.9025829385291848
MR-link 2	myo-inositol	HMDB0000211	taurochenodeoxycholate	HMDB0000951	M19934	M18494	19:18368867-18868867	0.2062233797753793	0.1967747780836716	0.2946306172683017
MR-link 2	n-stearoyl-sphingosine (d18:1/18:0)*	HMDB0004950	betaine	HMDB0000043	GCST90200341	M03141	10:64645010-65401382	0.0760727377562972	0.1984021356335929	0.7014031792860467
MR-link 2	n-stearoyl-sphingosine (d18:1/18:0)*	HMDB0004950	betaine	HMDB0000043	GCST90200341	M03141	14:63982220-64482220	0.3581606222374582	0.4573168848173534	0.4335224649611194
MR-link 2	n-stearoyl-sphingosine (d18:1/18:0)*	HMDB0004950	betaine	HMDB0000043	GCST90200341	M03141	18:55052269-55552269	0.095641322730434	0.2022568733355979	0.636305523526922
MR-link 2	uridine	HMDB0000296	glycerophosphorylcholine (gpc)	HMDB0000086	GCST90200407	GCST90199629	1:20666238-21166238	0.5867793412279307	0.1470281721064736	6.581433094753724e-05
MR-link 2	uridine	HMDB0000296	glycerophosphorylcholine (gpc)	HMDB0000086	GCST90200407	GCST90199629	7:47877194-48377194	0.4569092502457446	0.271308061449637	0.092162811612446
MR-link 2	uridine	HMDB0000296	glycerophosphorylcholine (gpc)	HMDB0000086	GCST90200407	GCST90199629	22:50686035-51186035	-0.11263790184597	0.1703169344608817	0.5083924109531105
MR-link 2	asparagine	HMDB0000168	5-acetylamino-6-formylamino-3-methyluracil	HMDB0011105	M34283	GCST90200680	11:61916235-62416235	-0.2184170951020506	0.1912935756641927	0.2535413127290842
MR-link 2	asparagine	HMDB0000168	5-acetylamino-6-formylamino-3-methyluracil	HMDB0011105	M34283	GCST90200680	14:104016664-104812812	-0.0249060027950973	0.1525774126298075	0.8703332609121579
MR-link 2	beta-citrylglutamate	HMDB0241915	glutamine	HMDB0000641	GCST90199911	M00053	3:183486882-183986882	-0.1448625686129781	0.1189091223831677	0.2231240953620235
MR-link 2	beta-citrylglutamate	HMDB0241915	glutamine	HMDB0000641	GCST90199911	M00053	11:88203934-92094388	-0.0460704531007158	0.0315663503723808	0.1444330757261963
MR-link 2	caffeine	HMDB0001847	xanthine	HMDB0000292	M00569	M03147	7:17037106-17537106	-0.0810315619429227	0.1779909424345421	0.6489246022377049
MR-link 2	caffeine	HMDB0001847	xanthine	HMDB0000292	M00569	M03147	15:74777880-75277880	-0.182193164479839	0.2083021519993036	0.3817599647748567
MR-link 2	myo-inositol	HMDB0000211	glycochenodeoxycholate	HMDB0000637	M19934	M32346	16:24681798-25181798	-0.166905861464475	0.1299959382437585	0.1991659741987847
MR-link 2	myo-inositol	HMDB0000211	glycochenodeoxycholate	HMDB0000637	M19934	M32346	19:18368867-18868867	0.0930380189596801	0.1605062225794963	0.5621482007841394
MR-link 2	histidine	HMDB0000177	glycine	HMDB0000123	met-d-His	bioa_008	1:168963261-169463261	0.2739830821706622	0.1881452595584185	0.1453285923527842
MR-link 2	histidine	HMDB0000177	glycine	HMDB0000123	met-d-His	bioa_008	2:27491237-27991237	0.2659404977544447	0.1574885756891087	0.0912896708868487
MR-link 2	histidine	HMDB0000177	glycine	HMDB0000123	met-d-His	bioa_008	2:211290507-212074453	-6.704325511440859	0.8526220439490354	3.7448504104560926e-15
MR-link 2	histidine	HMDB0000177	glycine	HMDB0000123	met-d-His	bioa_008	3:148408762-149190142	-0.1122658149375454	0.1039650361061464	0.2802125343249182
MR-link 2	histidine	HMDB0000177	glycine	HMDB0000123	met-d-His	bioa_008	8:145389726-145889726	-0.2845923371163473	0.3147502818770601	0.3658975593919739
MR-link 2	histidine	HMDB0000177	glycine	HMDB0000123	met-d-His	bioa_008	12:46932531-47432531	0.3142135850295202	0.6403953016774602	0.6236700059390649
MR-link 2	histidine	HMDB0000177	glycine	HMDB0000123	met-d-His	bioa_008	12:56610020-57110020	0.6099611340866525	0.212334075300811	0.0040704690042374
MR-link 2	histidine	HMDB0000177	glycine	HMDB0000123	met-d-His	bioa_008	12:95659569-96755187	-0.0350788858415277	0.0482145004331806	0.4668836863767955
MR-link 2	histidine	HMDB0000177	glycine	HMDB0000123	met-d-His	bioa_008	14:21241151-21765620	0.0039911387645633	0.1476428506102739	0.9784339018925744
MR-link 2	histidine	HMDB0000177	glycine	HMDB0000123	met-d-His	bioa_008	14:94599201-95099201	0.0896165159034664	0.2823226148003565	0.7509204416239981
MR-link 2	histidine	HMDB0000177	glycine	HMDB0000123	met-d-His	bioa_008	15:43028726-45092210	0.5771857459565564	0.2500281957263116	0.0209723080465072
MR-link 2	histidine	HMDB0000177	glycine	HMDB0000123	met-d-His	bioa_008	20:38915692-39415692	-0.1049006261798587	0.2113897821549992	0.6197232215890518
MR-link 2	spermidine	HMDB0001257	cortisone	HMDB0002802	GCST90200423	GCST90200360	1:247789451-248289451	0.0563804351756594	0.2022252779025254	0.7803982093445581
MR-link 2	4-methyl-2-oxopentanoate	HMDB0000695	tryptophan	HMDB0000929	M22116	GCST90200441	4:88976422-89476422	-0.3422294910230424	0.2014971491941	0.0894259900596791
MR-link 2	4-methyl-2-oxopentanoate	HMDB0000695	tryptophan	HMDB0000929	M22116	GCST90200441	13:48209901-48709901	-0.127266646921671	0.210910028599424	0.5462314728667773
MR-link 2	5-acetylamino-6-formylamino-3-methyluracil	HMDB0011105	lactate	HMDB0000190	GCST90200680	met-d-Lactate	8:17743764-18765840	0.0079863903704905	0.0067759225702594	0.2385405576896365
MR-link 2	creatine	HMDB0000064	3-methyl-2-oxobutyrate	HMDB0000019	GCST90200323	GCST90199677	2:211290507-211790507	0.1534281460055077	0.0797163278954548	0.0542698374629427
MR-link 2	creatine	HMDB0000064	3-methyl-2-oxobutyrate	HMDB0000019	GCST90200323	GCST90199677	15:45404327-45904327	0.2365237244954406	0.1385403200010151	0.087774571737298
MR-link 2	sulfate*	HMDB01448	leucine	HMDB0000687	GCST90199896	M00060	7:122557611-123057611	-0.7055169729292825	0.5365859047240041	0.1885684660479159
MR-link 2	glutamine	HMDB0000641	glycerophosphorylcholine (gpc)	HMDB0000086	met-d-Gln	GCST90199629	1:213912734-214412734	0.2126335763367204	0.4768229241877203	0.6556418575942824
MR-link 2	glutamine	HMDB0000641	glycerophosphorylcholine (gpc)	HMDB0000086	met-d-Gln	GCST90199629	2:26939063-28767861	-0.5016413677608099	0.2297762647422555	0.0290230625211846
MR-link 2	glutamine	HMDB0000641	glycerophosphorylcholine (gpc)	HMDB0000086	met-d-Gln	GCST90199629	2:190998205-192033792	0.2444852011685748	0.2608367948629289	0.3485985981473481
MR-link 2	glutamine	HMDB0000641	glycerophosphorylcholine (gpc)	HMDB0000086	met-d-Gln	GCST90199629	2:211168890-211668890	0.6437314125716935	0.5295716530569979	0.2241487693103175
MR-link 2	glutamine	HMDB0000641	glycerophosphorylcholine (gpc)	HMDB0000086	met-d-Gln	GCST90199629	3:38941335-39441335	1.2275334206906452	1.0566854298294948	0.2453642841374041
MR-link 2	glutamine	HMDB0000641	glycerophosphorylcholine (gpc)	HMDB0000086	met-d-Gln	GCST90199629	3:52085887-52937605	0.8277669431456602	0.6852330815959338	0.2270442420235627
MR-link 2	glutamine	HMDB0000641	glycerophosphorylcholine (gpc)	HMDB0000086	met-d-Gln	GCST90199629	3:121763465-122263465	-0.1412471564308486	0.8075822812925876	0.8611572222627439
MR-link 2	glutamine	HMDB0000641	glycerophosphorylcholine (gpc)	HMDB0000086	met-d-Gln	GCST90199629	3:159689586-160441236	0.5202234360919431	0.4263467019433623	0.2223933423425878
MR-link 2	glutamine	HMDB0000641	glycerophosphorylcholine (gpc)	HMDB0000086	met-d-Gln	GCST90199629	4:17991903-18491903	-0.7502581818394944	0.5607356971496005	0.1809000300897011
MR-link 2	glutamine	HMDB0000641	glycerophosphorylcholine (gpc)	HMDB0000086	met-d-Gln	GCST90199629	5:55611894-56111894	1.4072508659420306	1.9225928619971355	0.4641962225697998
MR-link 2	glutamine	HMDB0000641	glycerophosphorylcholine (gpc)	HMDB0000086	met-d-Gln	GCST90199629	5:127968645-128468645	-2.638498467019099	1.817004883854666	0.1464698735383923
MR-link 2	glutamine	HMDB0000641	glycerophosphorylcholine (gpc)	HMDB0000086	met-d-Gln	GCST90199629	5:174698943-175198943	-1.0611933346063402	0.7575645399981333	0.1612751020212218
MR-link 2	glutamine	HMDB0000641	glycerophosphorylcholine (gpc)	HMDB0000086	met-d-Gln	GCST90199629	6:20425792-20925792	-0.4301086811298019	0.6311222501308522	0.495556301640393
MR-link 2	glutamine	HMDB0000641	glycerophosphorylcholine (gpc)	HMDB0000086	met-d-Gln	GCST90199629	6:56020405-56520405	-1.169924529406249	1.0459283716926764	0.2633316137896367
MR-link 2	glutamine	HMDB0000641	glycerophosphorylcholine (gpc)	HMDB0000086	met-d-Gln	GCST90199629	6:126492728-127693092	0.45582422079395	0.3846950079878579	0.2360579065328353
MR-link 2	glutamine	HMDB0000641	glycerophosphorylcholine (gpc)	HMDB0000086	met-d-Gln	GCST90199629	6:131635614-132135614	0.2759545396890641	0.544489664008891	0.6122859055933924
MR-link 2	glutamine	HMDB0000641	glycerophosphorylcholine (gpc)	HMDB0000086	met-d-Gln	GCST90199629	7:1635600-2135600	0.0719817611105576	0.9924832729328492	0.9421825778648764
MR-link 2	glutamine	HMDB0000641	glycerophosphorylcholine (gpc)	HMDB0000086	met-d-Gln	GCST90199629	7:72772933-73272933	-0.633356669496981	0.3177311224650621	0.0462206082647508
MR-link 2	glutamine	HMDB0000641	glycerophosphorylcholine (gpc)	HMDB0000086	met-d-Gln	GCST90199629	8:17124777-17669461	-0.5462934045905532	0.4064991374103736	0.178981351521852
MR-link 2	glutamine	HMDB0000641	glycerophosphorylcholine (gpc)	HMDB0000086	met-d-Gln	GCST90199629	8:126231747-126731747	-2.469742617303225	0.835039749615259	0.0031000917479482
MR-link 2	glutamine	HMDB0000641	glycerophosphorylcholine (gpc)	HMDB0000086	met-d-Gln	GCST90199629	9:4040541-4540541	0.5714920081887676	0.5839018418223952	0.3277051449954803
MR-link 2	glutamine	HMDB0000641	glycerophosphorylcholine (gpc)	HMDB0000086	met-d-Gln	GCST90199629	9:21884172-22384172	-0.6738759818317588	0.6533372588698471	0.3023361099278167
MR-link 2	glutamine	HMDB0000641	glycerophosphorylcholine (gpc)	HMDB0000086	met-d-Gln	GCST90199629	10:22676227-23176227	2.193302961541642	1.08152286226952	0.0425626453047232
MR-link 2	glutamine	HMDB0000641	glycerophosphorylcholine (gpc)	HMDB0000086	met-d-Gln	GCST90199629	10:98828483-99609412	0.3656837874604447	0.2205453705561603	0.0972995637172035
MR-link 2	glutamine	HMDB0000641	glycerophosphorylcholine (gpc)	HMDB0000086	met-d-Gln	GCST90199629	10:114535278-115035278	0.2124105721479259	0.8362675242983317	0.7994968320636924
MR-link 2	glutamine	HMDB0000641	glycerophosphorylcholine (gpc)	HMDB0000086	met-d-Gln	GCST90199629	11:8005408-8505408	0.0538231914965477	0.3330170743220132	0.8716028081649976
MR-link 2	glutamine	HMDB0000641	glycerophosphorylcholine (gpc)	HMDB0000086	met-d-Gln	GCST90199629	11:73860169-74360169	-0.048315349174519	0.6252864002733974	0.9384094315863052
MR-link 2	glutamine	HMDB0000641	glycerophosphorylcholine (gpc)	HMDB0000086	met-d-Gln	GCST90199629	12:4051876-4551876	1.0493499392862788	0.706086825268741	0.1372398225015964
MR-link 2	glutamine	HMDB0000641	glycerophosphorylcholine (gpc)	HMDB0000086	met-d-Gln	GCST90199629	12:46377388-47736079	0.1109747310664829	0.2528637586258266	0.6607545510328761
MR-link 2	glutamine	HMDB0000641	glycerophosphorylcholine (gpc)	HMDB0000086	met-d-Gln	GCST90199629	12:55949170-57674145	-0.0525028420383265	0.0774852634083391	0.4980349426585286
MR-link 2	glutamine	HMDB0000641	glycerophosphorylcholine (gpc)	HMDB0000086	met-d-Gln	GCST90199629	12:57753270-58582050	-0.0078810057054344	0.2941791672971123	0.9786273761148236
MR-link 2	glutamine	HMDB0000641	glycerophosphorylcholine (gpc)	HMDB0000086	met-d-Gln	GCST90199629	12:59330993-60240767	0.198071011322522	0.2813216209723503	0.4813871947137671
MR-link 2	glutamine	HMDB0000641	glycerophosphorylcholine (gpc)	HMDB0000086	met-d-Gln	GCST90199629	14:21242229-21782312	-0.0314945708759478	0.3031525925256253	0.9172565172530072
MR-link 2	glutamine	HMDB0000641	glycerophosphorylcholine (gpc)	HMDB0000086	met-d-Gln	GCST90199629	14:74940531-75440531	-0.9175134545778884	1.1399515182293698	0.4208943596114562
MR-link 2	glutamine	HMDB0000641	glycerophosphorylcholine (gpc)	HMDB0000086	met-d-Gln	GCST90199629	14:94594947-95094947	0.5265246902762752	0.7004935143217357	0.4522626480970536
MR-link 2	glutamine	HMDB0000641	glycerophosphorylcholine (gpc)	HMDB0000086	met-d-Gln	GCST90199629	14:100545139-101045139	-0.6837769063500385	0.6184820891944628	0.2689115163338215
MR-link 2	glutamine	HMDB0000641	glycerophosphorylcholine (gpc)	HMDB0000086	met-d-Gln	GCST90199629	16:70118909-70618909	-0.7404654426284479	0.8871544941062561	0.4039135671113749
MR-link 2	glutamine	HMDB0000641	glycerophosphorylcholine (gpc)	HMDB0000086	met-d-Gln	GCST90199629	17:6935779-7435779	1.1125433335150252	0.7735178696435758	0.1503516718966872
MR-link 2	glutamine	HMDB0000641	glycerophosphorylcholine (gpc)	HMDB0000086	met-d-Gln	GCST90199629	17:25345818-25845818	0.0202979392016517	0.5549200509350442	0.9708213795228288
MR-link 2	glutamine	HMDB0000641	glycerophosphorylcholine (gpc)	HMDB0000086	met-d-Gln	GCST90199629	18:31306350-31806350	-0.9409748146435178	0.6687377017627848	0.1594004006923501
MR-link 2	glutamine	HMDB0000641	glycerophosphorylcholine (gpc)	HMDB0000086	met-d-Gln	GCST90199629	22:44074730-44574730	-1.4117614858507794	0.7971659842197604	0.0765647637826832
MR-link 2	sulfate*	HMDB01448	alpha-tocopherol	HMDB0001893	GCST90199896	M01561	7:122557611-123057611	-0.0260167760936448	0.2875257786254664	0.9279017966969144
MR-link 2	sphingosine 1-phosphate	HMDB0000277	caffeine	HMDB0001847	GCST90199657	M00569	17:74160792-74684003	0.1788118308265677	0.2002483493434457	0.3718837693613155
MR-link 2	citrulline	HMDB0000904	citrulline	HMDB0000904	GCST90200403	bioa_005	2:211084708-211584708	0.9518727170258828	0.1906072665706098	5.917351041542147e-07
MR-link 2	citrulline	HMDB0000904	citrulline	HMDB0000904	GCST90200403	bioa_005	9:133044244-133573675	1.0180973503839017	0.1766348387690068	8.221474052835571e-09
MR-link 2	4-methyl-2-oxopentanoate	HMDB0000695	glutamine	HMDB0000641	M22116	GCST90200419	4:88976422-89476422	0.0299158595282931	0.2009762207296586	0.8816698399527076
MR-link 2	4-methyl-2-oxopentanoate	HMDB0000695	glutamine	HMDB0000641	M22116	GCST90200419	13:48209901-48709901	-0.1169844562686254	0.2106174361121506	0.5785966367297434
MR-link 2	n-acetyl-aspartyl-glutamate (naag)	HMDB0001067	phenylalanine	HMDB0000159	GCST90200684	met-d-Phe	11:45663099-50986366	-0.0006242987671582	0.0034307317810384	0.8556043238122112
MR-link 2	n-acetyl-aspartyl-glutamate (naag)	HMDB0001067	phenylalanine	HMDB0000159	GCST90200684	met-d-Phe	11:54602007-58367668	0.0015515892274851	0.005835265824093	0.7903172750591126
MR-link 2	citrulline	HMDB0000904	beta-alanine	HMDB0000056	bioa_005	GCST90200361	2:211099261-211599261	-0.0961726157151809	0.1453442001532217	0.5081707443213801
MR-link 2	citrulline	HMDB0000904	beta-alanine	HMDB0000056	bioa_005	GCST90200361	8:10310878-10810878	0.2274941493730916	0.4667794350922524	0.6259963678817759
MR-link 2	citrulline	HMDB0000904	beta-alanine	HMDB0000056	bioa_005	GCST90200361	8:11437159-11937159	0.5995243513853221	0.5051584808846673	0.2353047488520268
MR-link 2	citrulline	HMDB0000904	beta-alanine	HMDB0000056	bioa_005	GCST90200361	9:133044244-133627617	-0.1183697235065621	0.1271267188608623	0.3517935566840078
MR-link 2	citrulline	HMDB0000904	beta-alanine	HMDB0000056	bioa_005	GCST90200361	10:97138579-97638579	-0.0784684274422706	0.2897796665167438	0.7865552282121406
MR-link 2	citrulline	HMDB0000904	beta-alanine	HMDB0000056	bioa_005	GCST90200361	17:9542768-10042768	-0.0778116582883541	0.2165872498452318	0.719398788974583
MR-link 2	sulfate*	HMDB01448	retinol (vitamin a)	HMDB0000305	GCST90199896	GCST90200405	7:122557611-123057611	0.216237880351736	0.1605443272039188	0.1780109848479086
MR-link 2	glycochenodeoxycholate	HMDB0000637	1,7-dimethylurate	HMDB0011103	M32346	M34400	6:156877825-157377825	-0.4823562849050582	0.2575244239560662	0.0610613936703097
MR-link 2	1-methylnicotinamide	HMDB0000699	creatinine	HMDB0000562	GCST90200406	met-d-Creatinine	6:160317928-160817928	-0.0993555078485966	0.0821947974267909	0.2267470003517158
MR-link 2	glutamine	HMDB0000641	xanthine	HMDB0000292	GCST90200419	M03147	12:56335248-57115338	-0.0495236885573256	0.0902764757140181	0.5832950865949897
MR-link 2	5-oxoproline	HMDB0000267	ornithine	HMDB0000214	GCST90200280	GCST90200404	8:144861615-145802337	0.0145981851980955	0.0447215105891481	0.7441033986067307
MR-link 2	5-oxoproline	HMDB0000267	ornithine	HMDB0000214	GCST90200280	GCST90200404	12:56615338-57115338	-0.0277274128992274	0.275050870044385	0.919702631391281
MR-link 2	sulfate*	HMDB01448	kynurenine	HMDB0000684	GCST90199896	M15140	7:122557611-123057611	-0.3337043756979173	0.2037884272370765	0.1015251926291772
MR-link 2	glycine	HMDB0000123	3-(4-hydroxyphenyl)lactate	HMDB0000755	bioa_008	GCST90200371	1:75967169-76725029	0.5685354002014624	0.4626964829370199	0.2191679065569875
MR-link 2	glycine	HMDB0000123	3-(4-hydroxyphenyl)lactate	HMDB0000755	bioa_008	GCST90200371	1:120004506-120504506	-0.2572034628881001	0.5210831702534438	0.6215930250484287
MR-link 2	glycine	HMDB0000123	3-(4-hydroxyphenyl)lactate	HMDB0000755	bioa_008	GCST90200371	2:165258389-165758389	-0.1717878412740291	0.5380259610166246	0.7495044557199043
MR-link 2	glycine	HMDB0000123	3-(4-hydroxyphenyl)lactate	HMDB0000755	bioa_008	GCST90200371	2:210575251-212439946	0.0774835874169824	0.0415715336970071	0.0623411353722528
MR-link 2	glycine	HMDB0000123	3-(4-hydroxyphenyl)lactate	HMDB0000755	bioa_008	GCST90200371	3:125660381-126160381	-0.0872417716097339	0.1995323483169656	0.6619436721344031
MR-link 2	glycine	HMDB0000123	3-(4-hydroxyphenyl)lactate	HMDB0000755	bioa_008	GCST90200371	5:89976061-90476061	-0.5253542482998621	0.7439211457984356	0.4800661649258453
MR-link 2	glycine	HMDB0000123	3-(4-hydroxyphenyl)lactate	HMDB0000755	bioa_008	GCST90200371	5:131494202-131994202	-0.425967690244376	0.4029204226271985	0.2904200713272117
MR-link 2	glycine	HMDB0000123	3-(4-hydroxyphenyl)lactate	HMDB0000755	bioa_008	GCST90200371	6:160525578-161025578	-0.6971856067261506	0.5584947633828562	0.2119103378642144
MR-link 2	glycine	HMDB0000123	3-(4-hydroxyphenyl)lactate	HMDB0000755	bioa_008	GCST90200371	7:55797215-56297215	-0.3181890564502102	0.2777608341401898	0.251981197685899
MR-link 2	glycine	HMDB0000123	3-(4-hydroxyphenyl)lactate	HMDB0000755	bioa_008	GCST90200371	8:8933358-9433358	0.5997421212608338	0.3359059070922521	0.0741888760033242
MR-link 2	glycine	HMDB0000123	3-(4-hydroxyphenyl)lactate	HMDB0000755	bioa_008	GCST90200371	8:126232077-126732077	-0.5124616027287119	0.3619198867132617	0.1567892225952864
MR-link 2	glycine	HMDB0000123	3-(4-hydroxyphenyl)lactate	HMDB0000755	bioa_008	GCST90200371	9:5720079-6894932	0.2372207444352509	0.1636329223180805	0.1471386206381419
MR-link 2	glycine	HMDB0000123	3-(4-hydroxyphenyl)lactate	HMDB0000755	bioa_008	GCST90200371	10:64798306-65575478	-0.50545215465964	0.53529211890193	0.345039455812638
MR-link 2	glycine	HMDB0000123	3-(4-hydroxyphenyl)lactate	HMDB0000755	bioa_008	GCST90200371	12:46859387-47359387	0.2213261018245814	0.363230143267068	0.5423074069239522
MR-link 2	glycine	HMDB0000123	3-(4-hydroxyphenyl)lactate	HMDB0000755	bioa_008	GCST90200371	12:56611458-57111458	0.6564059082024473	0.5386149420088007	0.2229609834585523
MR-link 2	glycine	HMDB0000123	3-(4-hydroxyphenyl)lactate	HMDB0000755	bioa_008	GCST90200371	15:58217095-58717095	-0.2969626962070584	0.5080803651204421	0.558897570275134
MR-link 2	glycine	HMDB0000123	3-(4-hydroxyphenyl)lactate	HMDB0000755	bioa_008	GCST90200371	16:80861176-81361176	0.2424425072974166	0.1879217801575018	0.1970074075802611
MR-link 2	glycine	HMDB0000123	3-(4-hydroxyphenyl)lactate	HMDB0000755	bioa_008	GCST90200371	17:45188952-45974996	0.1288301130641283	0.5400416446493422	0.8114499753365101
MR-link 2	glycine	HMDB0000123	3-(4-hydroxyphenyl)lactate	HMDB0000755	bioa_008	GCST90200371	19:17984588-18484588	-0.9072193661942902	0.5725378138214444	0.1130667967127165
MR-link 2	dehydroepiandrosterone sulfate (dhea-s)	HMDB0001032	alpha-ketoglutarate	HMDB0000208	M32425	GCST90200455	7:98868801-99739571	-0.0282057089206438	0.1117734411033903	0.800772749284168
MR-link 2	dehydroepiandrosterone sulfate (dhea-s)	HMDB0001032	alpha-ketoglutarate	HMDB0000208	M32425	GCST90200455	19:48115523-48615523	-0.1570805728493857	0.1521181598035027	0.301780784119165
MR-link 2	glycine	HMDB0000123	gluconate	HMDB0000625	M32338	GCST90200373	2:211289363-212090389	0.024070591557162	0.0397856395049164	0.5451743262707112
MR-link 2	glycerophosphoethanolamine	HMDB0000114	serotonin (5ht)	HMDB0000259	GCST90199808	M02342	1:40156715-40656715	0.0569991469116029	0.234772175488147	0.8081720080877508
MR-link 2	glycerophosphoethanolamine	HMDB0000114	serotonin (5ht)	HMDB0000259	GCST90199808	M02342	22:24208096-24708096	-0.1755276983395768	0.2092441305175768	0.4015447463102298
MR-link 2	n-acetylornithine	HMDB0003357	glycerophosphoethanolamine	HMDB0000114	bioa_023	GCST90199808	2:72878681-74437061	0.0305698447078473	0.0302305815414977	0.3119099418359135
MR-link 2	n-acetylornithine	HMDB0003357	glycerophosphoethanolamine	HMDB0000114	bioa_023	GCST90199808	5:950573-1450573	0.7868419151913588	0.5737443470726249	0.1702454549864381
MR-link 2	n-acetylornithine	HMDB0003357	glycerophosphoethanolamine	HMDB0000114	bioa_023	GCST90199808	17:37301988-37801988	-0.307288164384345	0.3198348156227937	0.3366670890788211
MR-link 2	biliverdin	HMDB0001008	dehydroepiandrosterone sulfate (dhea-s)	HMDB0001032	M02137	GCST90199673	2:234046650-234918570	-0.0347196780931512	0.031921995255292	0.2767535230153157
MR-link 2	kynurenine	HMDB0000684	pyruvate	HMDB0000243	M15140	met-d-Pyruvate	8:39556267-40056267	0.0454483113867935	0.0409835518903923	0.2674559470118325
MR-link 2	kynurenine	HMDB0000684	pyruvate	HMDB0000243	M15140	met-d-Pyruvate	12:111634608-112134608	0.0896726037526052	0.0364429991306184	0.0138694728342022
MR-link 2	kynurenine	HMDB0000684	pyruvate	HMDB0000243	M15140	met-d-Pyruvate	12:112341686-113156415	0.0976707728135885	0.0664180822361481	0.141414231569937
MR-link 2	kynurenine	HMDB0000684	pyruvate	HMDB0000243	M15140	met-d-Pyruvate	16:87628822-88128822	0.0673839247401416	0.028684180970377	0.0188154774264359
MR-link 2	creatinine	HMDB0000562	caffeine	HMDB0001847	bioa_026	GCST90200436	1:109627506-110127506	0.9620937499549962	0.6825584461077577	0.1586754168013922
MR-link 2	creatinine	HMDB0000562	caffeine	HMDB0001847	bioa_026	GCST90200436	2:73467567-73967567	0.4362017092580098	0.6266668147907661	0.4863872519577907
MR-link 2	creatinine	HMDB0000562	caffeine	HMDB0001847	bioa_026	GCST90200436	2:121056440-121556440	0.4886831739508513	1.028522995780656	0.6346935939970485
MR-link 2	creatinine	HMDB0000562	caffeine	HMDB0001847	bioa_026	GCST90200436	2:211315692-211815692	0.2602374196813763	0.5348067196947736	0.6265412008135232
MR-link 2	creatinine	HMDB0000562	caffeine	HMDB0001847	bioa_026	GCST90200436	2:217404869-217904869	-0.3634185005451821	0.5173735174883418	0.4824112578828936
MR-link 2	creatinine	HMDB0000562	caffeine	HMDB0001847	bioa_026	GCST90200436	4:77118847-77618847	-0.3460284264781128	0.4297545048476209	0.4207175690294932
MR-link 2	creatinine	HMDB0000562	caffeine	HMDB0001847	bioa_026	GCST90200436	5:39171736-39671736	0.596273027021226	0.5769665115155962	0.3013876944722512
MR-link 2	creatinine	HMDB0000562	caffeine	HMDB0001847	bioa_026	GCST90200436	5:67795622-68295622	-0.6971743527228571	0.5908666294030424	0.2380327081315291
MR-link 2	creatinine	HMDB0000562	caffeine	HMDB0001847	bioa_026	GCST90200436	5:176567143-177067143	-0.2227056871030285	0.3709790108308056	0.5482937693716197
MR-link 2	creatinine	HMDB0000562	caffeine	HMDB0001847	bioa_026	GCST90200436	6:43564625-44064625	0.0201968734693117	0.7791068082985169	0.979318665101547
MR-link 2	creatinine	HMDB0000562	caffeine	HMDB0001847	bioa_026	GCST90200436	6:160442375-160942375	-0.2511397082385778	0.3039636704746956	0.4086814611127485
MR-link 2	creatinine	HMDB0000562	caffeine	HMDB0001847	bioa_026	GCST90200436	7:77297198-77797198	-0.656702646961713	0.6285229137692694	0.2960993029715323
MR-link 2	creatinine	HMDB0000562	caffeine	HMDB0001847	bioa_026	GCST90200436	7:151157801-151657801	-0.6524105200192697	0.6243504831689588	0.2960494232491947
MR-link 2	creatinine	HMDB0000562	caffeine	HMDB0001847	bioa_026	GCST90200436	8:23501151-24001151	-0.0656986518746207	0.7659436079525367	0.9316454475278922
MR-link 2	creatinine	HMDB0000562	caffeine	HMDB0001847	bioa_026	GCST90200436	11:30518678-31018678	0.5049379689796367	0.5942905007401549	0.3955205982722176
MR-link 2	creatinine	HMDB0000562	caffeine	HMDB0001847	bioa_026	GCST90200436	15:45399813-46200138	0.3049449869840301	0.2585580375948432	0.238236414567188
MR-link 2	creatinine	HMDB0000562	caffeine	HMDB0001847	bioa_026	GCST90200436	15:75279182-75779182	-0.0412465965104983	0.6090939763822204	0.946010158675514
MR-link 2	creatinine	HMDB0000562	caffeine	HMDB0001847	bioa_026	GCST90200436	15:75910951-76410951	-0.1677459452465128	0.494266175706701	0.7343206021301316
MR-link 2	creatinine	HMDB0000562	caffeine	HMDB0001847	bioa_026	GCST90200436	16:20117645-20617645	-0.6884743714324775	0.485237601169017	0.1559457561554274
MR-link 2	creatinine	HMDB0000562	caffeine	HMDB0001847	bioa_026	GCST90200436	17:37370347-37870347	-0.4429723855453725	0.7259085902106456	0.5417083768738835
MR-link 2	creatinine	HMDB0000562	caffeine	HMDB0001847	bioa_026	GCST90200436	17:58724447-59700441	-0.2209632261338517	0.7520514906277254	0.7689000675990489
MR-link 2	creatinine	HMDB0000562	caffeine	HMDB0001847	bioa_026	GCST90200436	19:33119611-33619611	-0.4984599855830893	0.543693420199133	0.359245661617669
MR-link 2	creatinine	HMDB0000562	caffeine	HMDB0001847	bioa_026	GCST90200436	22:40650077-41150077	0.3380334875651644	0.4431298860909692	0.445563822679498
MR-link 2	theobromine	HMDB0002825	cytidine	HMDB0000089	GCST90199644	GCST90200429	19:41121480-41621480	0.2274198417662165	0.1781119925096439	0.20166007819071
MR-link 2	glycochenodeoxycholate	HMDB0000637	ornithine	HMDB0000214	M32346	GCST90200404	6:156877825-157377825	-0.0833430240784024	0.2144042084151793	0.6974839063036989
MR-link 2	glutamine	HMDB0000641	3-hydroxybutyrate (bhba)	HMDB0000011	bioa_006	M00542	2:27200724-28253174	0.8996575553055156	0.2798482654157769	0.0013053323922275
MR-link 2	glutamine	HMDB0000641	3-hydroxybutyrate (bhba)	HMDB0000011	bioa_006	M00542	2:191299636-192089976	0.0919634105585236	0.3276323505558492	0.7789475095990732
MR-link 2	glutamine	HMDB0000641	3-hydroxybutyrate (bhba)	HMDB0000011	bioa_006	M00542	6:20469561-20969561	0.1637316075296496	0.8095590306536319	0.8397229341190384
MR-link 2	glutamine	HMDB0000641	3-hydroxybutyrate (bhba)	HMDB0000011	bioa_006	M00542	7:72732874-73232874	0.1882333216418171	0.4686649064143079	0.6879509526999732
MR-link 2	glutamine	HMDB0000641	3-hydroxybutyrate (bhba)	HMDB0000011	bioa_006	M00542	8:17122121-17622121	0.0821901997877924	0.541162123761386	0.8792837743937989
MR-link 2	glutamine	HMDB0000641	3-hydroxybutyrate (bhba)	HMDB0000011	bioa_006	M00542	8:134082558-134582558	1.1640479422021	1.065243188782407	0.2745021587041797
MR-link 2	glutamine	HMDB0000641	3-hydroxybutyrate (bhba)	HMDB0000011	bioa_006	M00542	9:4032942-4532942	0.9643411698540376	0.7125283562532102	0.1759255058137834
MR-link 2	glutamine	HMDB0000641	3-hydroxybutyrate (bhba)	HMDB0000011	bioa_006	M00542	10:64798306-65565800	1.074389829883457	1.014610975492779	0.2896371236906331
MR-link 2	glutamine	HMDB0000641	3-hydroxybutyrate (bhba)	HMDB0000011	bioa_006	M00542	10:99109412-99609412	0.2658377304402868	0.2744929503114764	0.3328105260137057
MR-link 2	glutamine	HMDB0000641	3-hydroxybutyrate (bhba)	HMDB0000011	bioa_006	M00542	11:8003049-8503049	0.4998389488793641	0.7219392900984438	0.4887138340786514
MR-link 2	glutamine	HMDB0000641	3-hydroxybutyrate (bhba)	HMDB0000011	bioa_006	M00542	12:46679007-47711183	0.4217056367109016	0.2311324873965332	0.0680736322408405
MR-link 2	glutamine	HMDB0000641	3-hydroxybutyrate (bhba)	HMDB0000011	bioa_006	M00542	12:56615040-57375879	-0.157278430550027	0.1034105983151231	0.1282818963336662
MR-link 2	glutamine	HMDB0000641	3-hydroxybutyrate (bhba)	HMDB0000011	bioa_006	M00542	12:59344212-60165849	-0.2310955622586309	0.5334978758520275	0.6648908804223834
MR-link 2	glutamine	HMDB0000641	3-hydroxybutyrate (bhba)	HMDB0000011	bioa_006	M00542	14:100594368-101094368	-0.7892539021785465	0.5982686012086649	0.1870922230933312
MR-link 2	glutamine	HMDB0000641	3-hydroxybutyrate (bhba)	HMDB0000011	bioa_006	M00542	15:58477325-58977325	0.716738293457807	0.6312048799332697	0.2561624637833949
MR-link 2	n1-methyl-2-pyridone-5-carboxamide	HMDB0004193	cytosine	HMDB0000630	GCST90199778	GCST90200433	2:135485648-135985648	0.1644566208410298	0.181689868279767	0.3653858198021539
MR-link 2	n1-methyl-2-pyridone-5-carboxamide	HMDB0004193	cytosine	HMDB0000630	GCST90199778	GCST90200433	7:10019022-10519022	0.4903207077378452	0.2639397807038279	0.0632117485011989
MR-link 2	acetone	HMDB0001659	asparagine	HMDB0000168	met-d-Acetone	bioa_003	1:120074995-120574995	-0.5736635157138454	0.3531843039340659	0.1043201018475811
MR-link 2	acetone	HMDB0001659	asparagine	HMDB0000168	met-d-Acetone	bioa_003	5:41206969-43455198	0.03380645707938	0.129032068368472	0.7933211125681677
MR-link 2	acetone	HMDB0001659	asparagine	HMDB0000168	met-d-Acetone	bioa_003	8:126241733-126741733	-0.058756971935749	0.336779337433159	0.861498250216234
MR-link 2	acetone	HMDB0001659	asparagine	HMDB0000168	met-d-Acetone	bioa_003	10:135065795-135607239	-0.2081534352560225	0.1606560843407231	0.1950974257722441
MR-link 2	acetone	HMDB0001659	asparagine	HMDB0000168	met-d-Acetone	bioa_003	12:122365033-122865033	0.3352871491667242	0.7199579638708349	0.641427542379865
MR-link 2	acetone	HMDB0001659	asparagine	HMDB0000168	met-d-Acetone	bioa_003	13:42058883-42558883	0.6851779211173015	0.6488567689410408	0.2909786547943014
MR-link 2	acetone	HMDB0001659	asparagine	HMDB0000168	met-d-Acetone	bioa_003	19:45929043-46429043	0.2002939889367139	0.4408866202821008	0.6496142262379123
MR-link 2	retinol (vitamin a)	HMDB0000305	glycine	HMDB0000123	GCST90200405	M32338	18:28939457-29439457	0.1838959674809109	0.1908258354612408	0.3352039498813243
MR-link 2	alpha-tocopherol	HMDB0001893	glycerophosphoethanolamine	HMDB0000114	GCST90200302	GCST90199808	1:62651807-63403953	1.1187150277368718	0.3705039926457963	0.0025324142802029
MR-link 2	creatinine	HMDB0000562	inosine	HMDB0000195	met-d-Creatinine	GCST90200394	1:62775942-63275942	-0.4716426824938945	0.7201736760828753	0.5125312980092874
MR-link 2	creatinine	HMDB0000562	inosine	HMDB0000195	met-d-Creatinine	GCST90200394	1:78344069-78844069	-0.0206297678534762	0.7321352656665722	0.9775205537317824
MR-link 2	creatinine	HMDB0000562	inosine	HMDB0000195	met-d-Creatinine	GCST90200394	1:113008681-113508681	1.204307417351648	1.0031833117322604	0.2299506868019435
MR-link 2	creatinine	HMDB0000562	inosine	HMDB0000195	met-d-Creatinine	GCST90200394	1:150079982-151190625	0.2062504543913985	0.4663549908687005	0.6583006131727496
MR-link 2	creatinine	HMDB0000562	inosine	HMDB0000195	met-d-Creatinine	GCST90200394	1:243202864-243702864	1.353118016423405	1.8244017841297304	0.4582826681768592
MR-link 2	creatinine	HMDB0000562	inosine	HMDB0000195	met-d-Creatinine	GCST90200394	2:15538692-16038692	-0.1943706240537805	1.0027610091749375	0.8463047340939229
MR-link 2	creatinine	HMDB0000562	inosine	HMDB0000195	met-d-Creatinine	GCST90200394	2:18426203-18926203	-0.2098951409299108	0.9266384436343807	0.8208028798375814
MR-link 2	creatinine	HMDB0000562	inosine	HMDB0000195	met-d-Creatinine	GCST90200394	2:73303397-74097901	0.5540656456906068	1.0951478479900396	0.6129073969853285
MR-link 2	creatinine	HMDB0000562	inosine	HMDB0000195	met-d-Creatinine	GCST90200394	2:121056440-121556440	-1.101016815703897	1.1827613625212627	0.3519121776291548
MR-link 2	creatinine	HMDB0000562	inosine	HMDB0000195	met-d-Creatinine	GCST90200394	2:148593372-149093372	0.8898316599517986	0.8457197891807678	0.2927266217425306
MR-link 2	creatinine	HMDB0000562	inosine	HMDB0000195	met-d-Creatinine	GCST90200394	2:176734544-177234544	0.3648871876329641	0.8811714681668436	0.6788057906013143
MR-link 2	creatinine	HMDB0000562	inosine	HMDB0000195	met-d-Creatinine	GCST90200394	2:211293055-211793055	-0.524094331251908	0.4376409793279412	0.2310945862974393
MR-link 2	creatinine	HMDB0000562	inosine	HMDB0000195	met-d-Creatinine	GCST90200394	2:217394852-217894852	-0.6012507833096318	0.685428263861636	0.3803834748376973
MR-link 2	creatinine	HMDB0000562	inosine	HMDB0000195	met-d-Creatinine	GCST90200394	2:220108198-220608198	-1.043185135725747	0.8486609222436367	0.2189919129869048
MR-link 2	creatinine	HMDB0000562	inosine	HMDB0000195	met-d-Creatinine	GCST90200394	3:38187471-38687471	1.11081449119366	1.1500627329126156	0.334107756464637
MR-link 2	creatinine	HMDB0000562	inosine	HMDB0000195	met-d-Creatinine	GCST90200394	3:141462708-141962708	0.7096042411264321	0.9478002244090112	0.4540468130674219
MR-link 2	creatinine	HMDB0000562	inosine	HMDB0000195	met-d-Creatinine	GCST90200394	3:185024780-185524780	0.5027587975084842	1.0364795640576283	0.6276310337707915
MR-link 2	creatinine	HMDB0000562	inosine	HMDB0000195	met-d-Creatinine	GCST90200394	4:76880934-77664144	0.1253877349103471	0.3404537095615449	0.7126525446519355
MR-link 2	creatinine	HMDB0000562	inosine	HMDB0000195	met-d-Creatinine	GCST90200394	4:103323863-104102802	0.8784713402530184	0.7701029568204403	0.2539867337907577
MR-link 2	creatinine	HMDB0000562	inosine	HMDB0000195	met-d-Creatinine	GCST90200394	5:39144851-39644851	0.3007046572362573	0.5021023126397236	0.5492454391645001
MR-link 2	creatinine	HMDB0000562	inosine	HMDB0000195	met-d-Creatinine	GCST90200394	5:53045546-53835870	-0.4110764351467243	0.5558033902205126	0.459538102997033
MR-link 2	creatinine	HMDB0000562	inosine	HMDB0000195	met-d-Creatinine	GCST90200394	5:176565124-177065124	-0.0980769455720882	0.5376383865338178	0.8552517432074784
MR-link 2	creatinine	HMDB0000562	inosine	HMDB0000195	met-d-Creatinine	GCST90200394	6:43556335-44056335	-0.906581067054882	0.743188044920846	0.2225201459698904
MR-link 2	creatinine	HMDB0000562	inosine	HMDB0000195	met-d-Creatinine	GCST90200394	6:108750742-109250742	-0.0076745008618829	0.995515291868001	0.993849109955044
MR-link 2	creatinine	HMDB0000562	inosine	HMDB0000195	met-d-Creatinine	GCST90200394	6:133547208-134047208	0.2910627803122871	0.7724505506425672	0.7063189571167944
MR-link 2	creatinine	HMDB0000562	inosine	HMDB0000195	met-d-Creatinine	GCST90200394	6:160418389-160927934	0.2098167335193552	0.3994316736247831	0.5993828788391098
MR-link 2	creatinine	HMDB0000562	inosine	HMDB0000195	met-d-Creatinine	GCST90200394	7:1036567-1536567	-0.431545775277339	0.6389233571224461	0.4994048254856773
MR-link 2	creatinine	HMDB0000562	inosine	HMDB0000195	met-d-Creatinine	GCST90200394	7:25488956-25988956	-0.6946160439091538	0.7038056468253355	0.3236705913939472
MR-link 2	creatinine	HMDB0000562	inosine	HMDB0000195	met-d-Creatinine	GCST90200394	7:76984640-77791673	1.0153540282239373	0.9172972286777896	0.2683382379191517
MR-link 2	creatinine	HMDB0000562	inosine	HMDB0000195	met-d-Creatinine	GCST90200394	7:128492221-128992221	-0.1695711722485085	0.9886168672561784	0.8638120369971121
MR-link 2	creatinine	HMDB0000562	inosine	HMDB0000195	met-d-Creatinine	GCST90200394	7:151165041-151665041	-0.0503192700347104	0.4062663709983778	0.9014278446600344
MR-link 2	creatinine	HMDB0000562	inosine	HMDB0000195	met-d-Creatinine	GCST90200394	8:8031142-9250941	0.67764943031217	0.8436937463331715	0.4218628352443817
MR-link 2	creatinine	HMDB0000562	inosine	HMDB0000195	met-d-Creatinine	GCST90200394	8:9759952-10530228	0.7917652445353682	0.951764559714115	0.4054699544567508
MR-link 2	creatinine	HMDB0000562	inosine	HMDB0000195	met-d-Creatinine	GCST90200394	8:10561829-11945872	0.4576716098467469	0.8081859823750481	0.571193318555878
MR-link 2	creatinine	HMDB0000562	inosine	HMDB0000195	met-d-Creatinine	GCST90200394	8:19609539-20109539	0.1232846519407841	0.6538018033426225	0.8504331492993482
MR-link 2	creatinine	HMDB0000562	inosine	HMDB0000195	met-d-Creatinine	GCST90200394	8:23527006-24027006	0.2120433016525311	0.7398377098725015	0.7744125965723098
MR-link 2	creatinine	HMDB0000562	inosine	HMDB0000195	met-d-Creatinine	GCST90200394	8:30157389-30657389	0.0256286066974486	0.9826422476716404	0.9791924766453474
MR-link 2	creatinine	HMDB0000562	inosine	HMDB0000195	met-d-Creatinine	GCST90200394	8:144768354-145268354	-0.5819059793853987	0.9208197255791204	0.527423840481569
MR-link 2	creatinine	HMDB0000562	inosine	HMDB0000195	met-d-Creatinine	GCST90200394	9:71184707-71684707	0.2104250992721172	0.6923765848382567	0.7611910326557155
MR-link 2	creatinine	HMDB0000562	inosine	HMDB0000195	met-d-Creatinine	GCST90200394	10:52398454-52898454	0.1900619829032186	0.8202555123204456	0.8167627163899144
MR-link 2	creatinine	HMDB0000562	inosine	HMDB0000195	met-d-Creatinine	GCST90200394	11:1928330-2428330	-1.3759167155527854	0.9567615550359212	0.1504062984366864
MR-link 2	creatinine	HMDB0000562	inosine	HMDB0000195	met-d-Creatinine	GCST90200394	11:2548804-3048804	-0.1303926506499109	0.751963413957324	0.8623347311583324
MR-link 2	creatinine	HMDB0000562	inosine	HMDB0000195	met-d-Creatinine	GCST90200394	11:30504837-31294673	-0.1796314229492028	0.4289826041050668	0.6754074414442657
MR-link 2	creatinine	HMDB0000562	inosine	HMDB0000195	met-d-Creatinine	GCST90200394	11:116373213-117240760	0.3429656806459478	0.5612977671542485	0.5411845483755607
MR-link 2	creatinine	HMDB0000562	inosine	HMDB0000195	met-d-Creatinine	GCST90200394	12:15092463-15592463	-0.3315459462179345	1.3636247583293304	0.8079002273334212
MR-link 2	creatinine	HMDB0000562	inosine	HMDB0000195	met-d-Creatinine	GCST90200394	15:41118334-41871842	-0.3563479030660013	0.680302515637676	0.6004120855569132
MR-link 2	creatinine	HMDB0000562	inosine	HMDB0000195	met-d-Creatinine	GCST90200394	15:45400360-46179051	0.1105371372609385	0.399340594737167	0.7819343337334657
MR-link 2	creatinine	HMDB0000562	inosine	HMDB0000195	met-d-Creatinine	GCST90200394	15:53700578-54200578	0.2374336132114302	0.6207082890243959	0.702075364210929
MR-link 2	creatinine	HMDB0000562	inosine	HMDB0000195	met-d-Creatinine	GCST90200394	15:76097375-76597375	-0.6033885980805174	0.6556643436036951	0.357431385263412
MR-link 2	creatinine	HMDB0000562	inosine	HMDB0000195	met-d-Creatinine	GCST90200394	16:20142332-21335139	0.6903993847113938	0.3819214186555421	0.0706531898415114
MR-link 2	creatinine	HMDB0000562	inosine	HMDB0000195	met-d-Creatinine	GCST90200394	16:89453424-89953424	0.0391837513274237	0.6772660487556634	0.9538635114621296
MR-link 2	creatinine	HMDB0000562	inosine	HMDB0000195	met-d-Creatinine	GCST90200394	17:19176536-19724875	-1.2468879255059375	0.7421594870588278	0.0929415905378404
MR-link 2	creatinine	HMDB0000562	inosine	HMDB0000195	met-d-Creatinine	GCST90200394	17:37200083-37954217	0.1521829265263641	0.7006832321218494	0.828058569959454
MR-link 2	creatinine	HMDB0000562	inosine	HMDB0000195	met-d-Creatinine	GCST90200394	17:58690466-59700441	0.4710338214616957	0.5016013794247534	0.3476999089166027
MR-link 2	creatinine	HMDB0000562	inosine	HMDB0000195	met-d-Creatinine	GCST90200394	18:76910235-77410235	-0.72990746654129	0.8225038230007347	0.3748520842377305
MR-link 2	creatinine	HMDB0000562	inosine	HMDB0000195	met-d-Creatinine	GCST90200394	19:32940263-33709298	0.1724327568467838	0.6132669701931212	0.778579409542909
MR-link 2	creatinine	HMDB0000562	inosine	HMDB0000195	met-d-Creatinine	GCST90200394	19:45162079-45662079	0.297942268236085	1.3093891040998789	0.8200015704809753
MR-link 2	creatinine	HMDB0000562	inosine	HMDB0000195	met-d-Creatinine	GCST90200394	20:32653904-33537782	0.4699531426844546	0.6193585875054222	0.447987809834721
MR-link 2	creatinine	HMDB0000562	inosine	HMDB0000195	met-d-Creatinine	GCST90200394	22:38345240-38845240	-1.1867150841093093	1.02193452340854	0.2455427851777707
MR-link 2	inositol 1-phosphate (i1p)	HMDB0000213	creatine	HMDB0000064	M01481	GCST90200323	1:5349333-5849333	-1.218890210328591	3.494768580054548	0.7272577395109768
MR-link 2	inositol 1-phosphate (i1p)	HMDB0000213	creatine	HMDB0000064	M01481	GCST90200323	4:31607204-32397858	-0.0451337257435009	0.0790198560881186	0.5678848018523259
MR-link 2	inositol 1-phosphate (i1p)	HMDB0000213	creatine	HMDB0000064	M01481	GCST90200323	4:66148855-66648855	-0.0222925865620271	0.1452984350253046	0.8780621859001712
MR-link 2	inositol 1-phosphate (i1p)	HMDB0000213	creatine	HMDB0000064	M01481	GCST90200323	10:114775621-115275621	-0.2057816485702623	0.1298952074804773	0.1131453045413559
MR-link 2	inositol 1-phosphate (i1p)	HMDB0000213	creatine	HMDB0000064	M01481	GCST90200323	12:62771708-63271708	0.0550692763641584	0.1895228411772075	0.7713817229399218
MR-link 2	inositol 1-phosphate (i1p)	HMDB0000213	creatine	HMDB0000064	M01481	GCST90200323	15:77060646-77560646	-0.0695329578718693	0.1061930910104758	0.5126103446328435
MR-link 2	4-methyl-2-oxopentanoate	HMDB0000695	arachidonate (20:4n6)	HMDB0001043	M22116	M01110	4:88976422-89476422	-0.0773748465191901	0.1597794409690693	0.6282011181606209
MR-link 2	4-methyl-2-oxopentanoate	HMDB0000695	arachidonate (20:4n6)	HMDB0001043	M22116	M01110	13:48209901-48709901	0.0516220286225203	0.2941058844399398	0.8606695508603555
MR-link 2	7-methylxanthine	HMDB0001991	citrate	HMDB0000094	GCST90199754	GCST90200304	1:197801712-198301712	-0.2397637665836033	0.4551333377633553	0.5983332088831896
MR-link 2	7-methylxanthine	HMDB0001991	citrate	HMDB0000094	GCST90199754	GCST90200304	15:74777880-75578595	-0.110155509323411	0.2399028444024313	0.6461141265972067
MR-link 2	phenylpyruvate	HMDB0000205	phosphate	HMDB0001429	GCST90200365	M11438	9:131315554-131815554	-0.2364544732931094	0.1396690754317107	0.0904626514778188
MR-link 2	phenylpyruvate	HMDB0000205	phosphate	HMDB0001429	GCST90200365	M11438	16:58503995-59003995	0.086034752202844	0.1533235852209074	0.5747076341019961
MR-link 2	phenylalanine	HMDB0000159	uridine	HMDB0000296	met-d-Phe	GCST90200407	2:211293055-211793055	-0.1874209920289231	0.8246067327475323	0.8202018997200532
MR-link 2	phenylalanine	HMDB0000159	uridine	HMDB0000296	met-d-Phe	GCST90200407	6:17868392-18368392	0.2862317067096812	0.8570051327498475	0.7383866094484479
MR-link 2	phenylalanine	HMDB0000159	uridine	HMDB0000296	met-d-Phe	GCST90200407	11:57019429-57519429	-0.1915858988435454	0.3882593605425818	0.6216959026647442
MR-link 2	phenylalanine	HMDB0000159	uridine	HMDB0000296	met-d-Phe	GCST90200407	12:56671418-57171418	1.5631518393999386	1.1226670645851982	0.1638147249795813
MR-link 2	phenylalanine	HMDB0000159	uridine	HMDB0000296	met-d-Phe	GCST90200407	12:102211009-102721004	0.2920882049655388	0.3331170904262758	0.3805771119516922
MR-link 2	phenylalanine	HMDB0000159	uridine	HMDB0000296	met-d-Phe	GCST90200407	12:102890425-104124563	-0.2262045520286086	0.085042157455751	0.0078161351440133
MR-link 2	phenylalanine	HMDB0000159	uridine	HMDB0000296	met-d-Phe	GCST90200407	12:104125826-104625826	1.0324499277661503	0.5353068274044835	0.053767269346045
MR-link 2	phenylalanine	HMDB0000159	uridine	HMDB0000296	met-d-Phe	GCST90200407	14:55161744-55661744	0.1493256494341307	0.3314319060769198	0.652316076015464
MR-link 2	phenylalanine	HMDB0000159	uridine	HMDB0000296	met-d-Phe	GCST90200407	14:55670870-56170870	0.6026895992558419	0.5424764117181109	0.2665696935714453
MR-link 2	phenylalanine	HMDB0000159	uridine	HMDB0000296	met-d-Phe	GCST90200407	16:16004626-16504626	-0.1731851225914077	0.6408671246561651	0.7869789935528818
MR-link 2	alpha-aminoadipic acid	HMDB0000510	s-1-pyrroline-5-carboxylate	HMDB0001301	bioa_025	GCST90200381	3:2996317-3496317	0.0247066372481081	0.3239383329044955	0.9392046351972224
MR-link 2	alpha-aminoadipic acid	HMDB0000510	s-1-pyrroline-5-carboxylate	HMDB0001301	bioa_025	GCST90200381	5:36380209-36880209	0.0025353341446811	0.2233581835295553	0.9909434232527146
MR-link 2	valine	HMDB0000883	4-acetamidobutanoate	HMDB0003681	met-d-Val	GCST90200311	2:27480940-28253616	0.1567432007375726	0.4472023601207002	0.7259655480371039
MR-link 2	valine	HMDB0000883	4-acetamidobutanoate	HMDB0003681	met-d-Val	GCST90200311	2:64975088-65475088	0.1359797802788339	0.2714867258124308	0.616462036569243
MR-link 2	valine	HMDB0000883	4-acetamidobutanoate	HMDB0003681	met-d-Val	GCST90200311	2:165251927-165751927	0.3323483016232672	0.5937630864386246	0.5756621350816458
MR-link 2	valine	HMDB0000883	4-acetamidobutanoate	HMDB0003681	met-d-Val	GCST90200311	3:135701113-136578270	0.68622548017977	0.6219819358256589	0.2699019247749457
MR-link 2	valine	HMDB0000883	4-acetamidobutanoate	HMDB0003681	met-d-Val	GCST90200311	4:86953335-87453335	-1.3050955283984815	0.8938624077446949	0.1442727295741842
MR-link 2	valine	HMDB0000883	4-acetamidobutanoate	HMDB0003681	met-d-Val	GCST90200311	4:87663610-88163610	-1.5514173534635258	0.832871858846392	0.0624999323097934
MR-link 2	valine	HMDB0000883	4-acetamidobutanoate	HMDB0003681	met-d-Val	GCST90200311	4:88882515-89510546	-0.046538309459616	0.1181071706339186	0.6935555085807524
MR-link 2	valine	HMDB0000883	4-acetamidobutanoate	HMDB0003681	met-d-Val	GCST90200311	5:55564890-56064890	0.7078664963147474	0.5030876103737385	0.1594142873619609
MR-link 2	valine	HMDB0000883	4-acetamidobutanoate	HMDB0003681	met-d-Val	GCST90200311	6:108910874-109410874	0.7521190331284959	0.6454405336283267	0.2439056168142777
MR-link 2	valine	HMDB0000883	4-acetamidobutanoate	HMDB0003681	met-d-Val	GCST90200311	12:56199875-57115338	-0.0507545671756642	0.3560126201083133	0.886634566322386
MR-link 2	valine	HMDB0000883	4-acetamidobutanoate	HMDB0003681	met-d-Val	GCST90200311	12:122278263-122778263	0.39933185689349	0.524180302946756	0.4461665098792974
MR-link 2	valine	HMDB0000883	4-acetamidobutanoate	HMDB0003681	met-d-Val	GCST90200311	14:102468052-102968052	0.7820383307132913	0.9066026289347588	0.3883556692306156
MR-link 2	valine	HMDB0000883	4-acetamidobutanoate	HMDB0003681	met-d-Val	GCST90200311	16:69315747-70918195	-0.150910224336246	0.2645700464874954	0.5684077884296328
MR-link 2	valine	HMDB0000883	4-acetamidobutanoate	HMDB0003681	met-d-Val	GCST90200311	17:6935779-7435779	0.2149057503127459	0.2722029764768504	0.4298166094557946
MR-link 2	valine	HMDB0000883	4-acetamidobutanoate	HMDB0003681	met-d-Val	GCST90200311	17:79384062-79884062	-0.3808474966163675	0.8991904093878673	0.6718977591637718
MR-link 2	valine	HMDB0000883	4-acetamidobutanoate	HMDB0003681	met-d-Val	GCST90200311	19:49050431-49611255	-0.2868262627434609	0.2785801112388142	0.3031975114737754
MR-link 2	3-methyl-2-oxovalerate	HMDB0000491	pyruvate	HMDB0000243	M15676	M00599	2:27480940-27980940	0.807758356338697	0.2548568830517607	0.0015272317936737
MR-link 2	3-methyl-2-oxovalerate	HMDB0000491	pyruvate	HMDB0000243	M15676	M00599	4:88976422-89476422	-0.0644477417706921	0.125506645564764	0.6076011690768717
MR-link 2	cystine	HMDB0000192	phenylalanine	HMDB0000159	M31454	GCST90200396	22:24745202-25245202	0.0613430307183395	0.0666830141533816	0.3576146266215316
MR-link 2	gluconate	HMDB0000625	histidine	HMDB0000177	GCST90200373	met-d-His	4:99521223-100894070	-0.0155794293492605	0.024425537833784	0.5235819883567288
MR-link 2	citrate	HMDB0000094	sphinganine	HMDB0000269	GCST90200304	GCST90200374	5:14503745-15117020	0.0080943794990024	0.1652108985927635	0.9609239003149208
MR-link 2	citrate	HMDB0000094	sphinganine	HMDB0000269	GCST90200304	GCST90200374	17:6357018-6961881	0.0348934004309442	0.0823156000008287	0.6716403603267562
MR-link 2	citrate	HMDB0000094	sphinganine	HMDB0000269	GCST90200304	GCST90200374	22:19003274-19503274	-0.0252167619212106	0.1248614730286083	0.8399496303864513
MR-link 2	lactate	HMDB0000190	1-methylnicotinamide	HMDB0000699	met-d-Lactate	GCST90200406	2:27348097-28101918	-0.3656719949338801	0.6116371879701338	0.5499348947073425
MR-link 2	lactate	HMDB0000190	1-methylnicotinamide	HMDB0000699	met-d-Lactate	GCST90200406	6:135171067-135671067	0.2996148223099865	0.5304347375873375	0.5721773840678765
MR-link 2	lactate	HMDB0000190	1-methylnicotinamide	HMDB0000699	met-d-Lactate	GCST90200406	8:106333124-106833124	0.2196816887405447	0.9395815319931357	0.8151340304115777
MR-link 2	lactate	HMDB0000190	1-methylnicotinamide	HMDB0000699	met-d-Lactate	GCST90200406	9:4513176-5186407	-0.203443049866245	0.3263085915356863	0.5329768534762793
MR-link 2	lactate	HMDB0000190	1-methylnicotinamide	HMDB0000699	met-d-Lactate	GCST90200406	10:2727379-3389269	-0.3530957657796926	0.2842635236803797	0.2141840397841501
MR-link 2	lactate	HMDB0000190	1-methylnicotinamide	HMDB0000699	met-d-Lactate	GCST90200406	11:118839742-119339742	-0.1811538805501057	0.990642606593782	0.8549039296583947
MR-link 2	lactate	HMDB0000190	1-methylnicotinamide	HMDB0000699	met-d-Lactate	GCST90200406	12:111682800-113133476	0.3197150689461566	0.4182725599787641	0.4446466783279741
MR-link 2	lactate	HMDB0000190	1-methylnicotinamide	HMDB0000699	met-d-Lactate	GCST90200406	20:8379807-8879807	-0.4814817700565111	0.6432949352332145	0.454181578592811
MR-link 2	lactate	HMDB0000190	1-methylnicotinamide	HMDB0000699	met-d-Lactate	GCST90200406	22:21708872-22208872	0.6464953595750401	0.9681351269112172	0.5042779357974032
MR-link 2	myo-inositol	HMDB0000211	paraxanthine	HMDB0001860	M19934	GCST90199654	16:24681798-25181798	-0.0918685351946787	0.1249030151188512	0.4620235001438988
MR-link 2	myo-inositol	HMDB0000211	paraxanthine	HMDB0001860	M19934	GCST90199654	19:18368867-18868867	0.3067593568399023	0.1410261287833144	0.0296154925648204
MR-link 2	citrulline	HMDB0000904	cysteine	HMDB0000574	bioa_005	GCST90200439	2:211099261-211599261	-0.0730589174438802	0.1696910165114237	0.6668022452780364
MR-link 2	citrulline	HMDB0000904	cysteine	HMDB0000574	bioa_005	GCST90200439	8:10310878-10810878	0.365190771952663	0.2719980024198172	0.179394081427814
MR-link 2	citrulline	HMDB0000904	cysteine	HMDB0000574	bioa_005	GCST90200439	8:11437159-11937159	0.6482497738171608	0.4496346905628096	0.1493798428112472
MR-link 2	citrulline	HMDB0000904	cysteine	HMDB0000574	bioa_005	GCST90200439	9:133044244-133627617	0.0669045581905661	0.1475850762430277	0.6503120332484267
MR-link 2	citrulline	HMDB0000904	cysteine	HMDB0000574	bioa_005	GCST90200439	10:97138579-97638579	0.1536433269981101	0.2864356683220242	0.5916839780151704
MR-link 2	citrulline	HMDB0000904	cysteine	HMDB0000574	bioa_005	GCST90200439	17:9542768-10042768	-0.0022469715718326	0.2348201759497119	0.9923652362528422
MR-link 2	histidine	HMDB0000177	serotonin (5ht)	HMDB0000259	met-d-His	M02342	1:168963261-169463261	-0.93534827245757	0.701567647453786	0.1824576288388216
MR-link 2	histidine	HMDB0000177	serotonin (5ht)	HMDB0000259	met-d-His	M02342	2:27491237-27991237	-0.0161503513426739	0.5554745180391837	0.9768048753687316
MR-link 2	histidine	HMDB0000177	serotonin (5ht)	HMDB0000259	met-d-His	M02342	2:211290507-212074453	0.2551645201691137	0.3478806184544419	0.4632638917731072
MR-link 2	histidine	HMDB0000177	serotonin (5ht)	HMDB0000259	met-d-His	M02342	3:148408762-149190142	0.1645873404261108	0.3577351793588184	0.6454577174560188
MR-link 2	histidine	HMDB0000177	serotonin (5ht)	HMDB0000259	met-d-His	M02342	8:145389726-145889726	-0.8180842738614282	0.7839803044450963	0.2967162930002783
MR-link 2	histidine	HMDB0000177	serotonin (5ht)	HMDB0000259	met-d-His	M02342	12:46932531-47432531	-0.1474061471941057	0.7914384116211769	0.852247979327624
MR-link 2	histidine	HMDB0000177	serotonin (5ht)	HMDB0000259	met-d-His	M02342	12:56610020-57110020	-0.4563890091558988	0.5100946975366657	0.370939844050839
MR-link 2	histidine	HMDB0000177	serotonin (5ht)	HMDB0000259	met-d-His	M02342	12:95659569-96755187	-0.2533793283451312	0.2087845171296654	0.2249033646867926
MR-link 2	histidine	HMDB0000177	serotonin (5ht)	HMDB0000259	met-d-His	M02342	14:21241151-21765620	0.2139839360583309	0.4981998518920064	0.6675490253732068
MR-link 2	histidine	HMDB0000177	serotonin (5ht)	HMDB0000259	met-d-His	M02342	14:94599201-95099201	0.209634173386017	1.0309991629480966	0.8388762644804415
MR-link 2	histidine	HMDB0000177	serotonin (5ht)	HMDB0000259	met-d-His	M02342	15:43028726-45092210	0.4368725281983966	0.6181661658530759	0.4797383510202376
MR-link 2	histidine	HMDB0000177	serotonin (5ht)	HMDB0000259	met-d-His	M02342	20:38915692-39415692	0.8817730937398613	0.7906510804474406	0.2647435889335016
MR-link 2	glutamine	HMDB0000641	1-methylnicotinamide	HMDB0000699	bioa_006	GCST90200406	2:27200724-28253174	0.1341909126417747	0.2539293464704631	0.597181714514301
MR-link 2	glutamine	HMDB0000641	1-methylnicotinamide	HMDB0000699	bioa_006	GCST90200406	2:191299636-192089976	0.1982777474833394	0.3129088149313692	0.5263028436702921
MR-link 2	glutamine	HMDB0000641	1-methylnicotinamide	HMDB0000699	bioa_006	GCST90200406	6:20469561-20969561	-0.7939981391054381	0.6495954077366488	0.2215955538830636
MR-link 2	glutamine	HMDB0000641	1-methylnicotinamide	HMDB0000699	bioa_006	GCST90200406	7:72732874-73232874	0.1181511959847058	0.4563073485556414	0.7956900382607379
MR-link 2	glutamine	HMDB0000641	1-methylnicotinamide	HMDB0000699	bioa_006	GCST90200406	8:134082558-134582558	0.4393287175405509	0.902765959631621	0.6265082185775452
MR-link 2	glutamine	HMDB0000641	1-methylnicotinamide	HMDB0000699	bioa_006	GCST90200406	9:4032942-4532942	0.8173256505306106	0.7297788016066314	0.2627292991325794
MR-link 2	glutamine	HMDB0000641	1-methylnicotinamide	HMDB0000699	bioa_006	GCST90200406	10:64798306-65565800	-0.2302200423890986	0.6264152874533554	0.7132313000991459
MR-link 2	glutamine	HMDB0000641	1-methylnicotinamide	HMDB0000699	bioa_006	GCST90200406	10:99109412-99609412	0.0044782193826507	0.2791626934686745	0.98720119504339
MR-link 2	glutamine	HMDB0000641	1-methylnicotinamide	HMDB0000699	bioa_006	GCST90200406	12:46679007-47711183	0.1485766502125012	0.30339617033223	0.6243379310994523
MR-link 2	glutamine	HMDB0000641	1-methylnicotinamide	HMDB0000699	bioa_006	GCST90200406	12:56615040-57375879	-0.02072038749561	0.0903525166922489	0.8186137727011138
MR-link 2	glutamine	HMDB0000641	1-methylnicotinamide	HMDB0000699	bioa_006	GCST90200406	12:59344212-60165849	-0.1090661593540952	0.4149187901398203	0.7926573616684631
MR-link 2	glutamine	HMDB0000641	1-methylnicotinamide	HMDB0000699	bioa_006	GCST90200406	14:100594368-101094368	0.4497181306736612	0.5723222952774017	0.4319976986116903
MR-link 2	glutamine	HMDB0000641	1-methylnicotinamide	HMDB0000699	bioa_006	GCST90200406	15:58477325-58977325	0.0662217537609311	0.6414841828584896	0.9177787707550068
MR-link 2	isoursodeoxycholate	HMDB0000686	alanine	HMDB0000161	GCST90199892	GCST90200431	5:35715970-36215970	-0.1888399680623372	0.1804461435898517	0.2953223716054307
MR-link 2	histidine	HMDB0000177	n-palmitoyl-sphingosine (d18:1/16:0)	HMDB0004949	met-d-His	GCST90200336	1:168963261-169463261	0.079839681735612	0.5909025607282369	0.8925211082083079
MR-link 2	histidine	HMDB0000177	n-palmitoyl-sphingosine (d18:1/16:0)	HMDB0004949	met-d-His	GCST90200336	2:27491237-27991237	0.3176952413654188	0.5335620223115833	0.5515605780551543
MR-link 2	histidine	HMDB0000177	n-palmitoyl-sphingosine (d18:1/16:0)	HMDB0004949	met-d-His	GCST90200336	2:211290507-212074453	-0.3790085895246476	0.2659179034909488	0.1540750620200961
MR-link 2	histidine	HMDB0000177	n-palmitoyl-sphingosine (d18:1/16:0)	HMDB0004949	met-d-His	GCST90200336	3:148408762-149190142	0.1286589630035345	0.3242385647357968	0.6915124476089411
MR-link 2	histidine	HMDB0000177	n-palmitoyl-sphingosine (d18:1/16:0)	HMDB0004949	met-d-His	GCST90200336	6:134622121-135122121	-0.0527441609101378	0.6004556552865503	0.9300036649993704
MR-link 2	histidine	HMDB0000177	n-palmitoyl-sphingosine (d18:1/16:0)	HMDB0004949	met-d-His	GCST90200336	11:8005408-8505408	-0.1706894684281256	1.2027179723150232	0.8871433713313289
MR-link 2	histidine	HMDB0000177	n-palmitoyl-sphingosine (d18:1/16:0)	HMDB0004949	met-d-His	GCST90200336	12:46932531-47432531	0.0388353935755526	0.7278171787485598	0.9574460944252344
MR-link 2	histidine	HMDB0000177	n-palmitoyl-sphingosine (d18:1/16:0)	HMDB0004949	met-d-His	GCST90200336	12:56610020-57110020	-0.3533960664206905	0.4152509842506581	0.3947459711142917
MR-link 2	histidine	HMDB0000177	n-palmitoyl-sphingosine (d18:1/16:0)	HMDB0004949	met-d-His	GCST90200336	12:95659569-96755187	0.0498401475517924	0.1071180806357626	0.6417293042883467
MR-link 2	histidine	HMDB0000177	n-palmitoyl-sphingosine (d18:1/16:0)	HMDB0004949	met-d-His	GCST90200336	14:21241151-21765620	-0.1095802096139628	0.2559861691846907	0.6685995598094094
MR-link 2	histidine	HMDB0000177	n-palmitoyl-sphingosine (d18:1/16:0)	HMDB0004949	met-d-His	GCST90200336	14:24625832-25125832	-2.1192837364833634	1.1457516757755046	0.0643584541699132
MR-link 2	histidine	HMDB0000177	n-palmitoyl-sphingosine (d18:1/16:0)	HMDB0004949	met-d-His	GCST90200336	14:94599201-95099201	-0.2175951568987058	0.8075619259073514	0.7875857044797908
MR-link 2	histidine	HMDB0000177	n-palmitoyl-sphingosine (d18:1/16:0)	HMDB0004949	met-d-His	GCST90200336	15:43028726-45092210	-0.2919346862334949	0.609261973882517	0.6318239687643841
MR-link 2	histidine	HMDB0000177	n-palmitoyl-sphingosine (d18:1/16:0)	HMDB0004949	met-d-His	GCST90200336	20:38915692-39415692	0.1825549295126908	0.7319545530813206	0.8030456114040664
MR-link 2	isoursodeoxycholate	HMDB0000686	asparagine	HMDB0000168	GCST90199892	bioa_003	5:35715970-36215970	-0.0695393882498387	0.0970781451791395	0.4737914189684722
MR-link 2	3-(4-hydroxyphenyl)lactate	HMDB0000755	choline	HMDB0000097	GCST90200371	M15506	6:111301079-111801079	-0.0719097519536269	0.1795694594940239	0.6888203385931584
MR-link 2	3-(4-hydroxyphenyl)lactate	HMDB0000755	choline	HMDB0000097	GCST90200371	M15506	17:79941425-80441425	-0.0048733279380194	0.1051673570880027	0.9630402235900772
MR-link 2	serine	HMDB0000187	pyruvate	HMDB0000243	GCST90200415	GCST90200430	1:119778579-120514573	-0.0695026403099126	0.081845137804779	0.395771717520499
MR-link 2	serine	HMDB0000187	pyruvate	HMDB0000243	GCST90200415	GCST90200430	2:211290507-212040821	-0.0067623287447043	0.1362625053291478	0.9604194583508168
MR-link 2	serine	HMDB0000187	pyruvate	HMDB0000243	GCST90200415	GCST90200430	7:55905219-56847625	0.0419527025170365	0.1102800444269747	0.7036338860328333
MR-link 2	urate	HMDB0000289	eicosapentaenoate (epa; 20:5n3)	HMDB0001999	GCST90200307	M18467	4:9672167-10439135	0.1102594305577916	0.0622128571498157	0.0763458810933857
MR-link 2	urate	HMDB0000289	eicosapentaenoate (epa; 20:5n3)	HMDB0001999	GCST90200307	M18467	4:88802323-89302323	0.2694177157248998	0.2109468935567361	0.2015377655015942
MR-link 2	alpha-ketoglutarate	HMDB0000208	aspartate	HMDB0000191	GCST90200455	bioa_004	20:44931392-45517926	-0.0922525106125961	0.0506801923705027	0.0687152641666582
MR-link 2	1-methylnicotinamide	HMDB0000699	4-methyl-2-oxopentanoate	HMDB0000695	GCST90200406	GCST90199655	6:160317928-160817928	0.2078392330346845	0.1573746857757245	0.18661310262771
MR-link 2	urate	HMDB0000289	3-(4-hydroxyphenyl)lactate	HMDB0000755	GCST90200307	GCST90200371	2:207223753-207723753	0.0		1.0
MR-link 2	urate	HMDB0000289	3-(4-hydroxyphenyl)lactate	HMDB0000755	GCST90200307	GCST90200371	4:9672167-10439135	0.1734737373399951	0.0788847869322848	0.0278724325559616
MR-link 2	urate	HMDB0000289	3-(4-hydroxyphenyl)lactate	HMDB0000755	GCST90200307	GCST90200371	4:88802323-89302323	0.4864790284987591	0.1633340957221529	0.0028973002410865
MR-link 2	urate	HMDB0000289	3-(4-hydroxyphenyl)lactate	HMDB0000755	GCST90200307	GCST90200371	11:64114866-64614866	0.5901878658468873	0.2704771529085238	0.0291076996307076
MR-link 2	urate	HMDB0000289	3-(4-hydroxyphenyl)lactate	HMDB0000755	GCST90200307	GCST90200371	12:114208961-114708961	0.7285784207970893	0.2707971849976333	0.0071346144795562
MR-link 2	tyrosine	HMDB0000158	3-methyl-2-oxobutyrate	HMDB0000019	met-d-Tyr	GCST90199677	2:211293055-211793055	-1.4707188859122802	0.7616913077132443	0.053500431722777
MR-link 2	tyrosine	HMDB0000158	3-methyl-2-oxobutyrate	HMDB0000019	met-d-Tyr	GCST90199677	3:135701113-136607693	0.4585015424299947	0.6033677487923018	0.4473119936027907
MR-link 2	tyrosine	HMDB0000158	3-methyl-2-oxobutyrate	HMDB0000019	met-d-Tyr	GCST90199677	3:186140627-186640627	0.3414101753428888	0.7048552989796874	0.628123895064696
MR-link 2	tyrosine	HMDB0000158	3-methyl-2-oxobutyrate	HMDB0000019	met-d-Tyr	GCST90199677	4:99789651-100289651	-0.2735206578708227	0.5066814690389186	0.5893159087860792
MR-link 2	tyrosine	HMDB0000158	3-methyl-2-oxobutyrate	HMDB0000019	met-d-Tyr	GCST90199677	4:124511762-125011762	-2.047033735124025	1.181043761436183	0.0830528026338131
MR-link 2	tyrosine	HMDB0000158	3-methyl-2-oxobutyrate	HMDB0000019	met-d-Tyr	GCST90199677	5:89941256-90441256	0.5374244019742186	0.6520160749656412	0.409797389650159
MR-link 2	tyrosine	HMDB0000158	3-methyl-2-oxobutyrate	HMDB0000019	met-d-Tyr	GCST90199677	6:43031486-43531486	-0.8318002421669127	0.7737517932468464	0.2823648545339647
MR-link 2	tyrosine	HMDB0000158	3-methyl-2-oxobutyrate	HMDB0000019	met-d-Tyr	GCST90199677	6:110683901-112778738	-0.0039326465539057	0.084863929960089	0.9630387694008736
MR-link 2	tyrosine	HMDB0000158	3-methyl-2-oxobutyrate	HMDB0000019	met-d-Tyr	GCST90199677	7:25715759-26215759	0.4218040777644424	0.7762959924020916	0.5868856076087582
MR-link 2	tyrosine	HMDB0000158	3-methyl-2-oxobutyrate	HMDB0000019	met-d-Tyr	GCST90199677	7:27916442-28416442	0.038705079594089	0.596873535305578	0.9482963245577508
MR-link 2	tyrosine	HMDB0000158	3-methyl-2-oxobutyrate	HMDB0000019	met-d-Tyr	GCST90199677	8:126236230-126736230	0.297723487050577	0.4291286311126286	0.4878163497053883
MR-link 2	tyrosine	HMDB0000158	3-methyl-2-oxobutyrate	HMDB0000019	met-d-Tyr	GCST90199677	9:21884651-22384651	1.0554811902397616	1.228941769918672	0.3904212344983049
MR-link 2	tyrosine	HMDB0000158	3-methyl-2-oxobutyrate	HMDB0000019	met-d-Tyr	GCST90199677	10:64760672-65511176	0.0681159141161166	0.4462309621904695	0.8786764882333018
MR-link 2	tyrosine	HMDB0000158	3-methyl-2-oxobutyrate	HMDB0000019	met-d-Tyr	GCST90199677	11:8005408-8505408	-0.5828553393462861	2.2285323351807995	0.7936743797385541
MR-link 2	tyrosine	HMDB0000158	3-methyl-2-oxobutyrate	HMDB0000019	met-d-Tyr	GCST90199677	11:61320783-61820783	0.3320548323068717	0.5656098786767003	0.5571540342307407
MR-link 2	tyrosine	HMDB0000158	3-methyl-2-oxobutyrate	HMDB0000019	met-d-Tyr	GCST90199677	12:21081549-21581549	0.4544648358790533	0.3273116713591969	0.1649917429163813
MR-link 2	tyrosine	HMDB0000158	3-methyl-2-oxobutyrate	HMDB0000019	met-d-Tyr	GCST90199677	12:46690648-47449549	-0.0136790265756419	0.4512380810734674	0.9758162859938936
MR-link 2	tyrosine	HMDB0000158	3-methyl-2-oxobutyrate	HMDB0000019	met-d-Tyr	GCST90199677	12:56615040-57115040	0.2658733662484037	0.3753588417106067	0.4787478971397166
MR-link 2	tyrosine	HMDB0000158	3-methyl-2-oxobutyrate	HMDB0000019	met-d-Tyr	GCST90199677	12:59740603-60240603	-0.3037283171446931	0.9505670881919992	0.7493297383658707
MR-link 2	tyrosine	HMDB0000158	3-methyl-2-oxobutyrate	HMDB0000019	met-d-Tyr	GCST90199677	12:121174574-121674574	0.3192093189482583	0.2577627705698916	0.2155736700735661
MR-link 2	tyrosine	HMDB0000158	3-methyl-2-oxobutyrate	HMDB0000019	met-d-Tyr	GCST90199677	12:122076812-122576812	-0.995907340468467	0.7369236902768367	0.1765548802816726
MR-link 2	tyrosine	HMDB0000158	3-methyl-2-oxobutyrate	HMDB0000019	met-d-Tyr	GCST90199677	14:102441854-102941854	-2.568673993318927	1.4089538006801994	0.0682871375359134
MR-link 2	tyrosine	HMDB0000158	3-methyl-2-oxobutyrate	HMDB0000019	met-d-Tyr	GCST90199677	16:70194094-72795019	-0.2479493134098165	0.1249788238233442	0.0472635766810142
MR-link 2	tyrosine	HMDB0000158	3-methyl-2-oxobutyrate	HMDB0000019	met-d-Tyr	GCST90199677	16:79505446-80005446	-0.6692511972142671	1.207334449841284	0.5793589782213902
MR-link 2	tyrosine	HMDB0000158	3-methyl-2-oxobutyrate	HMDB0000019	met-d-Tyr	GCST90199677	19:45175460-45675460	2.120649915864816	0.9641301090519292	0.0278390195820611
MR-link 2	tyrosine	HMDB0000158	3-methyl-2-oxobutyrate	HMDB0000019	met-d-Tyr	GCST90199677	20:42792364-43292364	-0.4163878136889899	1.3920741668679932	0.7648536448048614
MR-link 2	tyrosine	HMDB0000158	3-methyl-2-oxobutyrate	HMDB0000019	met-d-Tyr	GCST90199677	22:31926825-32426825	0.0654075156917934	0.6917423834514242	0.9246685072844834
MR-link 2	tyrosine	HMDB0000158	3-methyl-2-oxobutyrate	HMDB0000019	met-d-Tyr	GCST90199677	22:44074855-44574855	-1.8704281542392929	0.946199510746971	0.0480665170499069
MR-link 2	methionine	HMDB0000696	1-methylurate	HMDB0003099	M01302	M34395	1:213396566-213896566	-0.3154428144079721	0.3456959320719305	0.3615127592752338
MR-link 2	uridine	HMDB0000296	kynurenate	HMDB0000715	GCST90200407	GCST90200454	1:20666238-21166238	0.0580151238589665	0.1338187661265223	0.6646261171595327
MR-link 2	uridine	HMDB0000296	kynurenate	HMDB0000715	GCST90200407	GCST90200454	7:47877194-48377194	-0.6194376716122141	0.2751497955913273	0.0243681676355677
MR-link 2	uridine	HMDB0000296	kynurenate	HMDB0000715	GCST90200407	GCST90200454	22:50686035-51186035	0.2399920367265189	0.1764954963209824	0.1739049503823686
MR-link 2	valine	HMDB0000883	glutamine	HMDB0000641	M01649	bioa_006	4:88976422-89476422	-0.0068432030785377	0.0536106827510122	0.8984289214056365
MR-link 2	lactate	HMDB0000190	arginine	HMDB0000517	met-d-Lactate	M01638	2:27348097-28101918	-1.1571295369230057	0.663776925349746	0.081289846721348
MR-link 2	lactate	HMDB0000190	arginine	HMDB0000517	met-d-Lactate	M01638	6:135171067-135671067	-1.4075537242644964	0.6097921120932336	0.0209851370639886
MR-link 2	lactate	HMDB0000190	arginine	HMDB0000517	met-d-Lactate	M01638	8:106333124-106833124	-1.151968364665903	0.8433385143830546	0.1719508905151802
MR-link 2	lactate	HMDB0000190	arginine	HMDB0000517	met-d-Lactate	M01638	9:4513176-5186407	-0.0116797209957919	0.3758338526682638	0.975208275685606
MR-link 2	lactate	HMDB0000190	arginine	HMDB0000517	met-d-Lactate	M01638	10:2727379-3389269	0.1777595129815718	0.2973071293147771	0.549907601732981
MR-link 2	lactate	HMDB0000190	arginine	HMDB0000517	met-d-Lactate	M01638	11:118839742-119339742	0.2971801970303884	0.7043427552095872	0.6730793677563818
MR-link 2	lactate	HMDB0000190	arginine	HMDB0000517	met-d-Lactate	M01638	12:111162908-111662908	-0.6057886129592885	0.8183626727463754	0.4591515425640432
MR-link 2	lactate	HMDB0000190	arginine	HMDB0000517	met-d-Lactate	M01638	12:111682800-113133476	-0.4894879926306036	0.5486754757839173	0.372325072999229
MR-link 2	glycochenodeoxycholate	HMDB0000637	methionine sulfoxide	HMDB0002005	M32346	GCST90199625	6:156877825-157377825	-0.2021049209167555	0.2471267609832747	0.4134606388080335
MR-link 2	taurine	HMDB0000251	s-1-pyrroline-5-carboxylate	HMDB0001301	bioa_034	GCST90200381	19:54074995-54574995	0.0419878589706312	0.1332014000559543	0.7525939735132464
MR-link 2	methionine	HMDB0000696	threonine	HMDB0000167	M01302	M01284	1:213396566-213896566	0.3210346397338472	0.2955844864785702	0.2774342600316791
MR-link 2	docosapentaenoate (n6 dpa; 22:5n6)	HMDB0001976	theobromine	HMDB0002825	GCST90199796	M18392	11:61347212-61847212	0.0467280014383715	0.1180993040463592	0.6923506774658621
MR-link 2	myo-inositol	HMDB0000211	sphingosine	HMDB0000252	M19934	GCST90200385	16:24681798-25181798	0.2389379054038566	0.1202162910387102	0.0468596243861436
MR-link 2	myo-inositol	HMDB0000211	sphingosine	HMDB0000252	M19934	GCST90200385	19:18368867-18868867	-0.0428251071805546	0.1719684076758069	0.8033384094873554
MR-link 2	cholesterol	HMDB0000067	hippurate	HMDB0000714	M00063	M15753	1:109571511-110071511	-0.2947759757118364	0.24265477802184	0.2244440294825585
MR-link 2	glycochenodeoxycholate	HMDB0000637	glucose	HMDB0000122	M32346	M20489	6:156877825-157377825	0.057585848419889	0.3453088876002141	0.8675540206002914
MR-link 2	hypoxanthine	HMDB0000157	creatinine	HMDB0000562	M03127	met-d-Creatinine	6:16038192-16538192	0.009498958286279	0.0398230823996102	0.8114708593913471
MR-link 2	creatinine	HMDB0000562	mannose	HMDB0000169	met-d-Creatinine	M00584	1:62775942-63275942	0.214317730804487	0.5515573167712888	0.6975954642647155
MR-link 2	creatinine	HMDB0000562	mannose	HMDB0000169	met-d-Creatinine	M00584	1:78344069-78844069	-0.1075519164950754	0.614647611854829	0.8610942271832976
MR-link 2	creatinine	HMDB0000562	mannose	HMDB0000169	met-d-Creatinine	M00584	1:150079982-151190625	1.0137605066744513	0.4830778024220744	0.035857029122408
MR-link 2	creatinine	HMDB0000562	mannose	HMDB0000169	met-d-Creatinine	M00584	1:212502129-213002129	-0.4716589745031786	0.7632706896653059	0.5366118809052961
MR-link 2	creatinine	HMDB0000562	mannose	HMDB0000169	met-d-Creatinine	M00584	2:15538692-16038692	-0.4155095871133748	0.7774817427293657	0.5930440505341499
MR-link 2	creatinine	HMDB0000562	mannose	HMDB0000169	met-d-Creatinine	M00584	2:18426203-18926203	0.1007048274610453	0.836639557202944	0.9041914526207646
MR-link 2	creatinine	HMDB0000562	mannose	HMDB0000169	met-d-Creatinine	M00584	2:54331356-54831356	-0.53763677679292	0.8471815498563523	0.5256774963389323
MR-link 2	creatinine	HMDB0000562	mannose	HMDB0000169	met-d-Creatinine	M00584	2:73303397-74097901	0.3881630641609295	0.6031863319626627	0.5198861007949691
MR-link 2	creatinine	HMDB0000562	mannose	HMDB0000169	met-d-Creatinine	M00584	2:121056440-121556440	0.6856189657261798	0.8920677981440577	0.4421470108641742
MR-link 2	creatinine	HMDB0000562	mannose	HMDB0000169	met-d-Creatinine	M00584	2:176734544-177234544	-0.474035882251438	0.5824027929789573	0.4156842889991649
MR-link 2	creatinine	HMDB0000562	mannose	HMDB0000169	met-d-Creatinine	M00584	2:211293055-211793055	-0.0543582313988297	0.4007489134408799	0.8921046023500143
MR-link 2	creatinine	HMDB0000562	mannose	HMDB0000169	met-d-Creatinine	M00584	2:217394852-217894852	0.0022458281665091	0.569649064373372	0.9968543668543156
MR-link 2	creatinine	HMDB0000562	mannose	HMDB0000169	met-d-Creatinine	M00584	2:220108198-220608198	0.1025598542197634	1.1390244014773112	0.928253965420916
MR-link 2	creatinine	HMDB0000562	mannose	HMDB0000169	met-d-Creatinine	M00584	3:38187471-38687471	-0.3821816447654125	0.6998790850985607	0.5850191241372871
MR-link 2	creatinine	HMDB0000562	mannose	HMDB0000169	met-d-Creatinine	M00584	3:121465319-121965319	-0.4310037462150521	1.2830712532696615	0.7369344562212286
MR-link 2	creatinine	HMDB0000562	mannose	HMDB0000169	met-d-Creatinine	M00584	3:141462708-141962708	-0.4466975721328395	0.5789401271198357	0.4403642992527458
MR-link 2	creatinine	HMDB0000562	mannose	HMDB0000169	met-d-Creatinine	M00584	3:185024780-185524780	1.1931669295463807	0.92392823579427	0.1965627577772492
MR-link 2	creatinine	HMDB0000562	mannose	HMDB0000169	met-d-Creatinine	M00584	4:76880934-77664144	-0.033607341499424	0.2745330628193511	0.9025692731755296
MR-link 2	creatinine	HMDB0000562	mannose	HMDB0000169	met-d-Creatinine	M00584	4:103323863-104102802	0.8308889244199065	0.5739332118572165	0.1476981358389736
MR-link 2	creatinine	HMDB0000562	mannose	HMDB0000169	met-d-Creatinine	M00584	5:39144851-39644851	-0.1292582591013619	0.4113321801320518	0.7533364847595718
MR-link 2	creatinine	HMDB0000562	mannose	HMDB0000169	met-d-Creatinine	M00584	5:53045546-53835870	-0.7738708961148029	0.4993950388313364	0.1212335402911064
MR-link 2	creatinine	HMDB0000562	mannose	HMDB0000169	met-d-Creatinine	M00584	5:176565124-177065124	-0.1887951722413731	0.3933110029714242	0.6312167430946634
MR-link 2	creatinine	HMDB0000562	mannose	HMDB0000169	met-d-Creatinine	M00584	6:43556335-44056335	0.8360348289162565	0.5737297252246812	0.1450631655129506
MR-link 2	creatinine	HMDB0000562	mannose	HMDB0000169	met-d-Creatinine	M00584	6:108750742-109250742	0.0218460054981544	0.8117707791167195	0.9785302856223808
MR-link 2	creatinine	HMDB0000562	mannose	HMDB0000169	met-d-Creatinine	M00584	6:133547208-134047208	0.0837627396206163	0.5867577398355084	0.8864834913925203
MR-link 2	creatinine	HMDB0000562	mannose	HMDB0000169	met-d-Creatinine	M00584	6:160418389-160927934	0.2592134840013006	0.3045046930463902	0.3946234457752657
MR-link 2	creatinine	HMDB0000562	mannose	HMDB0000169	met-d-Creatinine	M00584	7:25488956-25988956	0.3171887048770651	0.6481916763666884	0.6245981783069846
MR-link 2	creatinine	HMDB0000562	mannose	HMDB0000169	met-d-Creatinine	M00584	7:76984640-77791673	0.30194711587746	0.8394026901306798	0.7190590464740525
MR-link 2	creatinine	HMDB0000562	mannose	HMDB0000169	met-d-Creatinine	M00584	7:128492221-128992221	0.414349613997818	0.7905227080714992	0.6001767334411292
MR-link 2	creatinine	HMDB0000562	mannose	HMDB0000169	met-d-Creatinine	M00584	7:151165041-151665041	0.100624119563322	0.3427500470912695	0.7690798397663167
MR-link 2	creatinine	HMDB0000562	mannose	HMDB0000169	met-d-Creatinine	M00584	7:155370831-155870831	0.6900135100625544	0.5642769702204156	0.2213947805389186
MR-link 2	creatinine	HMDB0000562	mannose	HMDB0000169	met-d-Creatinine	M00584	8:8031142-9250941	-0.5198061412965588	0.5700761533992226	0.3618641238607343
MR-link 2	creatinine	HMDB0000562	mannose	HMDB0000169	met-d-Creatinine	M00584	8:10561829-11945872	-0.8204094477279242	0.7826528187690014	0.2945271881412655
MR-link 2	creatinine	HMDB0000562	mannose	HMDB0000169	met-d-Creatinine	M00584	8:19609539-20109539	0.5502127300282273	0.7981471742344713	0.4905951769500087
MR-link 2	creatinine	HMDB0000562	mannose	HMDB0000169	met-d-Creatinine	M00584	8:23527006-24027006	-0.4925922846377634	0.6348466418305393	0.4377942898390933
MR-link 2	creatinine	HMDB0000562	mannose	HMDB0000169	met-d-Creatinine	M00584	9:71184707-71684707	-0.079534263765927	0.6196023762012337	0.8978613990346668
MR-link 2	creatinine	HMDB0000562	mannose	HMDB0000169	met-d-Creatinine	M00584	10:52398454-52898454	0.1509000318332481	0.6877298095216089	0.8263247526510091
MR-link 2	creatinine	HMDB0000562	mannose	HMDB0000169	met-d-Creatinine	M00584	11:15629946-16129946	-0.513626036055501	1.0473063123722892	0.62383262368305
MR-link 2	creatinine	HMDB0000562	mannose	HMDB0000169	met-d-Creatinine	M00584	11:30504837-31294673	-0.3306413629477555	0.3998899113318684	0.4083328741733169
MR-link 2	creatinine	HMDB0000562	mannose	HMDB0000169	met-d-Creatinine	M00584	11:116373213-117240760	1.414673637912685	0.5102781475880174	0.0055651816605765
MR-link 2	creatinine	HMDB0000562	mannose	HMDB0000169	met-d-Creatinine	M00584	15:41118334-41871842	0.4742357501313853	0.6451083723123715	0.4622629378163443
MR-link 2	creatinine	HMDB0000562	mannose	HMDB0000169	met-d-Creatinine	M00584	15:45400360-46179051	0.537207379133147	0.3100475979522645	0.0831559413479763
MR-link 2	creatinine	HMDB0000562	mannose	HMDB0000169	met-d-Creatinine	M00584	15:53700578-54200578	-0.3118253085786805	0.5051136287246267	0.5370124976420105
MR-link 2	creatinine	HMDB0000562	mannose	HMDB0000169	met-d-Creatinine	M00584	15:76097375-76597375	0.019266228443126	0.5219376482065532	0.9705544598065906
MR-link 2	creatinine	HMDB0000562	mannose	HMDB0000169	met-d-Creatinine	M00584	16:20142332-21335139	-0.1988430318302283	0.2858313522427921	0.4866382894865262
MR-link 2	creatinine	HMDB0000562	mannose	HMDB0000169	met-d-Creatinine	M00584	16:89453424-89953424	-0.4475364284426504	0.5885564902204944	0.4470174795039093
MR-link 2	creatinine	HMDB0000562	mannose	HMDB0000169	met-d-Creatinine	M00584	17:19176536-19724875	-0.1486121670455477	0.7203507932944697	0.8365524598965403
MR-link 2	creatinine	HMDB0000562	mannose	HMDB0000169	met-d-Creatinine	M00584	17:37200083-37954217	0.3676463918712082	0.5017662993454702	0.4637387196232942
MR-link 2	creatinine	HMDB0000562	mannose	HMDB0000169	met-d-Creatinine	M00584	17:58690466-59700441	-0.1918240757756937	0.3936024634638565	0.6260068725594478
MR-link 2	creatinine	HMDB0000562	mannose	HMDB0000169	met-d-Creatinine	M00584	19:32940263-33709298	0.4843908827143314	0.6162812618507907	0.4318733706634857
MR-link 2	creatinine	HMDB0000562	mannose	HMDB0000169	met-d-Creatinine	M00584	20:32653904-33537782	-0.691797589287425	0.5933313967011479	0.2436327213118722
MR-link 2	creatinine	HMDB0000562	mannose	HMDB0000169	met-d-Creatinine	M00584	22:38345240-38845240	0.2868877713196087	0.8529335959400172	0.7366038055519268
MR-link 2	sarcosine	HMDB0000271	alpha-ketoglutarate	HMDB0000208	bioa_031	M33453	6:42690673-43190673	0.1314527328924055	0.3592224735274952	0.7144122139018838
MR-link 2	sarcosine	HMDB0000271	alpha-ketoglutarate	HMDB0000208	bioa_031	M33453	9:136282183-136851769	0.1182268542574116	0.1202974486426737	0.3257119310647355
MR-link 2	n-acetylglucosaminylasparagine	HMDB0000489	docosahexaenoate (dha; 22:6n3)	HMDB0002183	GCST90200316	M19323	4:178111987-178611987	0.0192365729247639	0.1296921418690663	0.8820863717251269
MR-link 2	n-acetylglucosaminylasparagine	HMDB0000489	docosahexaenoate (dha; 22:6n3)	HMDB0002183	GCST90200316	M19323	6:167457759-167966043	0.0060908727865087	0.0383520500739288	0.8738147958065963
MR-link 2	sarcosine	HMDB0000271	paraxanthine	HMDB0001860	bioa_031	M18254	6:42690673-43190673	0.4952080077202631	0.4284841591555523	0.2477954227857301
MR-link 2	sarcosine	HMDB0000271	paraxanthine	HMDB0001860	bioa_031	M18254	9:136282183-136851769	0.0953728757185084	0.1182843948477689	0.4200690710169255
MR-link 2	1-methylnicotinamide	HMDB0000699	methionine	HMDB0000696	GCST90200406	bioa_013	6:160317928-160817928	0.0955277558583021	0.0858418328602752	0.2657795017258568
MR-link 2	4-methyl-2-oxopentanoate	HMDB0000695	n1-methyl-2-pyridone-5-carboxamide	HMDB0004193	M22116	GCST90199778	4:88976422-89476422	0.1164923359054761	0.1358656100454524	0.3912191348920556
MR-link 2	4-methyl-2-oxopentanoate	HMDB0000695	n1-methyl-2-pyridone-5-carboxamide	HMDB0004193	M22116	GCST90199778	13:48209901-48709901	-0.2440476573026392	0.2176072628059221	0.2620729174342629
MR-link 2	oleamide	HMDB0002117	alpha-tocopherol	HMDB0001893	M32458	M01561	12:21138621-21638621	0.09561559172977	0.1030953283367569	0.353693799109521
MR-link 2	oleamide	HMDB0002117	alpha-tocopherol	HMDB0001893	M32458	M01561	19:15740431-16240431	-0.5323484077879017	0.1842035225935156	0.0038524031296959
MR-link 2	phenylalanine	HMDB0000159	acetoacetate	HMDB0000060	GCST90200396	GCST90200318	12:103005621-103594137	-0.1202899883875875	0.1252474255687474	0.3368444550221823
MR-link 2	5,6-dihydrothymine	HMDB0000079	betaine	HMDB0000043	GCST90200339	GCST90200425	22:50721854-51221854	0.6085490094067596	0.1823262058311392	0.0008447684954665
MR-link 2	kynurenate	HMDB0000715	alanine	HMDB0000161	GCST90200454	M32339	1:241463402-241963402	-0.019997004007551	0.0821287681240424	0.8076308270521035
MR-link 2	kynurenate	HMDB0000715	alanine	HMDB0000161	GCST90200454	M32339	4:170711647-171211647	0.049085533410661	0.1357718178181829	0.7177035682252859
MR-link 2	kynurenate	HMDB0000715	alanine	HMDB0000161	GCST90200454	M32339	16:58517848-59017848	-0.1933469719715152	0.174159690398571	0.2669255092608368
MR-link 2	3-(4-hydroxyphenyl)lactate	HMDB0000755	4-methyl-2-oxopentanoate	HMDB0000695	GCST90200371	M22116	6:111301079-111801079	-0.0015162564376509	0.1679521602928536	0.9927968704528602
MR-link 2	3-(4-hydroxyphenyl)lactate	HMDB0000755	4-methyl-2-oxopentanoate	HMDB0000695	GCST90200371	M22116	17:79941425-80441425	0.0558134344768606	0.1501584327126172	0.710118481139131
MR-link 2	asparagine	HMDB0000168	sphingosine	HMDB0000252	bioa_003	GCST90200385	2:27480940-27980940	-0.1797342766359051	0.3472626268509663	0.6047551848530894
MR-link 2	asparagine	HMDB0000168	sphingosine	HMDB0000252	bioa_003	GCST90200385	4:178111051-178611051	0.0636745112423903	0.3999464972608871	0.8735053374091777
MR-link 2	asparagine	HMDB0000168	sphingosine	HMDB0000252	bioa_003	GCST90200385	7:97252737-97752737	0.1049010183271736	0.2495483101696389	0.6742198775331086
MR-link 2	asparagine	HMDB0000168	sphingosine	HMDB0000252	bioa_003	GCST90200385	11:61853420-62353420	-0.1867122945367323	0.1745981578848409	0.2848971432764269
MR-link 2	asparagine	HMDB0000168	sphingosine	HMDB0000252	bioa_003	GCST90200385	12:46900176-47400176	0.4198554200078133	0.2878117196861798	0.1446242919039886
MR-link 2	asparagine	HMDB0000168	sphingosine	HMDB0000252	bioa_003	GCST90200385	14:103514503-104812812	0.1660320429388883	0.0994708248452516	0.0950870275776624
MR-link 2	n-acetylglucosaminylasparagine	HMDB0000489	arachidonate (20:4n6)	HMDB0001043	GCST90200316	M01110	4:178111987-178611987	0.0148219956561367	0.1198496426134473	0.9015753082004628
MR-link 2	n-acetylglucosaminylasparagine	HMDB0000489	arachidonate (20:4n6)	HMDB0001043	GCST90200316	M01110	6:167457759-167966043	0.0499749478435513	0.0445799537052939	0.2622800354005102
MR-link 2	dehydroepiandrosterone sulfate (dhea-s)	HMDB0001032	methionine	HMDB0000696	M32425	M01302	7:98868801-99739571	0.1411453825118093	0.1152406974095494	0.2206552408230274
MR-link 2	dehydroepiandrosterone sulfate (dhea-s)	HMDB0001032	methionine	HMDB0000696	M32425	M01302	19:48115523-48615523	0.1816738683187582	0.1399425711262108	0.1942175810023767
MR-link 2	leucine	HMDB0000687	hippurate	HMDB0000714	M00060	M15753	4:88976422-89476422	0.0363223390045833	0.1095510893577853	0.7402244244545033
MR-link 2	leucine	HMDB0000687	hippurate	HMDB0000714	M00060	M15753	6:45295851-45795851	0.1601655664073907	0.421879902367217	0.7042072436714986
MR-link 2	2-oxoarginine*	HMDB0004225	docosapentaenoate (n6 dpa; 22:5n6)	HMDB0001976	GCST90199903	GCST90199796	4:102938709-103438709	-0.1742873527641317	0.2941042538644001	0.5534462117555126
MR-link 2	2-oxoarginine*	HMDB0004225	docosapentaenoate (n6 dpa; 22:5n6)	HMDB0001976	GCST90199903	GCST90199796	6:160310824-160819068	-0.2169637622663783	0.0958649611062545	0.023621960622171
MR-link 2	histidine	HMDB0000177	creatine	HMDB0000064	bioa_009	M27718	2:27492603-27992603	-0.0039537437621034	0.4243331108641498	0.9925657805643444
MR-link 2	histidine	HMDB0000177	creatine	HMDB0000064	bioa_009	M27718	2:211331245-211831245	-3.498592083216326	0.7888612240997687	9.20763228545603e-06
MR-link 2	histidine	HMDB0000177	creatine	HMDB0000064	bioa_009	M27718	3:186208322-186708322	0.503263889768979	0.3940202526416949	0.2015126363919888
MR-link 2	histidine	HMDB0000177	creatine	HMDB0000064	bioa_009	M27718	4:186893802-187393802	-0.1026043775422501	0.2460206670815191	0.6766375002641478
MR-link 2	histidine	HMDB0000177	creatine	HMDB0000064	bioa_009	M27718	8:145389726-145889726	-0.2710064361049261	0.6797386148023333	0.6901200675393984
MR-link 2	histidine	HMDB0000177	creatine	HMDB0000064	bioa_009	M27718	9:135904304-136404304	1.4108568345844974	0.7110887575358837	0.0472469454371671
MR-link 2	histidine	HMDB0000177	creatine	HMDB0000064	bioa_009	M27718	12:56615040-57115040	0.3322171779740305	0.4075009355727139	0.4149263574447864
MR-link 2	histidine	HMDB0000177	creatine	HMDB0000064	bioa_009	M27718	12:96083535-96730076	-0.074920555824248	0.1467217211009242	0.6096099578933675
MR-link 2	histidine	HMDB0000177	creatine	HMDB0000064	bioa_009	M27718	14:21229605-21729605	0.4336316642644451	0.3261144330565159	0.1836198611562163
MR-link 2	histidine	HMDB0000177	creatine	HMDB0000064	bioa_009	M27718	15:58473939-58973939	-0.4930931023364434	0.5841814053002662	0.3986273220392697
MR-link 2	glutamate	HMDB0000148	2-hydroxyphenylacetate	HMDB0000669	bioa_007	GCST90200369	12:121174861-121674861	0.1262064834867458	0.5379747585478771	0.8145226650354032
MR-link 2	hypoxanthine	HMDB0000157	1-methylxanthine	HMDB0010738	M03127	M34389	6:16038192-16538192	-0.0502314465957007	0.1910983268612873	0.7926611482518023
MR-link 2	uridine	HMDB0000296	4-acetamidobutanoate	HMDB0003681	GCST90200407	M01558	1:20666238-21166238	0.0269671375903513	0.1364514252501888	0.8433331710151665
MR-link 2	uridine	HMDB0000296	4-acetamidobutanoate	HMDB0003681	GCST90200407	M01558	7:47877194-48377194	-0.1885749000703202	0.2261982637325029	0.4044664855981965
MR-link 2	uridine	HMDB0000296	4-acetamidobutanoate	HMDB0003681	GCST90200407	M01558	22:50686035-51186035	0.0059575973772694	0.2160683446984706	0.9780029197138562
MR-link 2	eicosapentaenoate (epa; 20:5n3)	HMDB0001999	asparagine	HMDB0000168	GCST90200349	GCST90200452	11:61319830-61819830	-0.1699835391050116	0.0823930824866224	0.039105006710819
MR-link 2	glycine	HMDB0000123	adenosine 5'-diphosphate (adp)	HMDB0001341	GCST90200707	GCST90200355	1:75967169-76467169	-0.3886301475285388	0.2798836490148476	0.1649721237163512
MR-link 2	glycine	HMDB0000123	adenosine 5'-diphosphate (adp)	HMDB0001341	GCST90200707	GCST90200355	2:211036896-212058697	-0.0701574379520376	0.0417359797399927	0.092766377124377
MR-link 2	glycine	HMDB0000123	adenosine 5'-diphosphate (adp)	HMDB0001341	GCST90200707	GCST90200355	3:125659669-126159669	0.0023891233284768	0.2509475076359113	0.992403926065819
MR-link 2	glycine	HMDB0000123	adenosine 5'-diphosphate (adp)	HMDB0001341	GCST90200707	GCST90200355	9:6290540-6790540	-0.0439607247499709	0.1937966744903463	0.8205486118136666
MR-link 2	mannose	HMDB0000169	4-hydroxyphenylpyruvate	HMDB0000707	GCST90200435	GCST90200300	2:27176853-28662558	0.0259088929677899	0.0742752908306385	0.7272225672259589
MR-link 2	mannose	HMDB0000169	4-hydroxyphenylpyruvate	HMDB0000707	GCST90200435	GCST90200300	12:22996345-23496345	0.3080863508683152	0.3021997158363064	0.3079754816521517
MR-link 2	sphinganine-1-phosphate	HMDB0001383	tryptophan	HMDB0000929	GCST90199845	GCST90200441	3:56698451-57198451	0.0		1.0
MR-link 2	sphinganine-1-phosphate	HMDB0001383	tryptophan	HMDB0000929	GCST90199845	GCST90200441	17:74160792-74669333	-0.3011717950107244	0.1835168665758352	0.1007740968896942
MR-link 2	cystathionine	HMDB0000099	glutamate	HMDB0000148	GCST90200383	bioa_007	19:33152807-33652807	-0.0221412738813065	0.0844012550864585	0.7930643621687143
MR-link 2	betaine	HMDB0000043	4-methyl-2-oxopentanoate	HMDB0000695	GCST90200425	GCST90199655	2:211290507-211790507	-0.3300602605790885	0.1607999766673037	0.0401100423885683
MR-link 2	betaine	HMDB0000043	4-methyl-2-oxopentanoate	HMDB0000695	GCST90200425	GCST90199655	5:78081434-78907016	-0.0988762934296328	0.0569997515920504	0.0827976115843304
MR-link 2	betaine	HMDB0000043	4-methyl-2-oxopentanoate	HMDB0000695	GCST90200425	GCST90199655	6:160264283-160825366	-0.2274907450350111	0.1070612133161947	0.0335977856243384
MR-link 2	betaine	HMDB0000043	4-methyl-2-oxopentanoate	HMDB0000695	GCST90200425	GCST90199655	12:68601-568601	-0.0749608490940367	0.0753140702008718	0.3195855034992171
MR-link 2	betaine	HMDB0000043	4-methyl-2-oxopentanoate	HMDB0000695	GCST90200425	GCST90199655	17:17178278-17678278	0.0671875136343958	0.1702130665109852	0.6930451525919676
MR-link 2	betaine	HMDB0000043	4-methyl-2-oxopentanoate	HMDB0000695	GCST90200425	GCST90199655	21:44165982-44665982	-0.2421664818270211	0.1685351454637759	0.1507492237079593
MR-link 2	phenylalanine	HMDB0000159	methionine	HMDB0000696	GCST90200396	M01302	12:103005621-103594137	-0.0890971078584143	0.1461583878473466	0.542131550713198
MR-link 2	hypoxanthine	HMDB0000157	glucuronate	HMDB0000127	M03127	GCST90199641	6:16038192-16538192	0.1078746559991622	0.2065461513868651	0.6014762953808557
MR-link 2	lactate	HMDB0000190	asparagine	HMDB0000168	met-d-Lactate	bioa_003	2:27348097-28101918	-2.363155099191286	0.9598733442808508	0.0138185968499929
MR-link 2	lactate	HMDB0000190	asparagine	HMDB0000168	met-d-Lactate	bioa_003	6:135171067-135671067	0.155623049551459	0.2414587669052856	0.5192435410273546
MR-link 2	lactate	HMDB0000190	asparagine	HMDB0000168	met-d-Lactate	bioa_003	8:106333124-106833124	-0.6080176181500011	0.4478232116537455	0.1745531950965247
MR-link 2	lactate	HMDB0000190	asparagine	HMDB0000168	met-d-Lactate	bioa_003	9:4513176-5186407	-0.1944462031096928	0.1856286949163168	0.2948686716409341
MR-link 2	lactate	HMDB0000190	asparagine	HMDB0000168	met-d-Lactate	bioa_003	10:2727379-3389269	-0.076717248698939	0.1467076634508395	0.6010257643521408
MR-link 2	lactate	HMDB0000190	asparagine	HMDB0000168	met-d-Lactate	bioa_003	11:118839742-119339742	0.0572696508991274	0.3425871962463624	0.867237783203734
MR-link 2	lactate	HMDB0000190	asparagine	HMDB0000168	met-d-Lactate	bioa_003	12:111162908-111662908	0.1978262775619955	0.6410942780049708	0.7576441157350366
MR-link 2	lactate	HMDB0000190	asparagine	HMDB0000168	met-d-Lactate	bioa_003	12:111682800-113133476	-0.6918545712926325	0.2467905763440437	0.0050565723000314
MR-link 2	3-(4-hydroxyphenyl)lactate	HMDB0000755	serine	HMDB0000187	M32197	bioa_018	17:79879970-80379970	0.0365378107265231	0.0743441000813357	0.6230948656724843
MR-link 2	pantothenate	HMDB0000210	inosine 5'-monophosphate (imp)	HMDB0000175	M01508	GCST90200395	2:27200724-27700724	-0.2593589468883937	0.2251056154369478	0.2492530297994442
MR-link 2	phenylalanine	HMDB0000159	glycohyocholate	HMDB0000138	GCST90200396	GCST90199935	12:103005621-103594137	0.099692858734748	0.1057052597502221	0.3456189745564478
MR-link 2	choline phosphate	HMDB0001565	cortisol	HMDB0000063	GCST90200363	M01712	1:21573292-22142120	0.1530898388238332	0.0736591869005226	0.0376767998251487
MR-link 2	choline phosphate	HMDB0001565	cortisol	HMDB0000063	GCST90200363	M01712	22:24245541-24745541	0.1921308129780784	0.1755491288796183	0.2737549959687949
MR-link 2	sphingosine	HMDB0000252	phosphoethanolamine	HMDB0000224	GCST90200385	GCST90200281	3:56598999-57098999	0.8000560092822743	0.1070553341862749	7.821171126941429e-14
MR-link 2	mannose	HMDB0000169	leucine	HMDB0000687	M00584	met-d-Leu	2:27182547-28770083	-0.1458686718109774	0.0216761638964105	1.7030501860826627e-11
MR-link 2	leucine	HMDB0000687	inosine 5'-monophosphate (imp)	HMDB0000175	bioa_011	GCST90200395	2:27480940-27980940	0.0029521207216278	0.5591643884932317	0.9957875704327
MR-link 2	leucine	HMDB0000687	inosine 5'-monophosphate (imp)	HMDB0000175	bioa_011	GCST90200395	4:88972827-89472827	0.1256294539757838	0.2125622912038998	0.554504219359499
MR-link 2	leucine	HMDB0000687	inosine 5'-monophosphate (imp)	HMDB0000175	bioa_011	GCST90200395	11:116336283-116883862	-0.7154975745965948	0.5759137962898438	0.2141003662738534
MR-link 2	leucine	HMDB0000687	inosine 5'-monophosphate (imp)	HMDB0000175	bioa_011	GCST90200395	15:58477325-58977325	-0.2912789004723913	0.7748311097854125	0.7069721594799443
MR-link 2	leucine	HMDB0000687	inosine 5'-monophosphate (imp)	HMDB0000175	bioa_011	GCST90200395	16:70059237-70559237	-0.2538598229861028	0.4230134587206011	0.5484247109458893
MR-link 2	ornithine	HMDB0000214	mannose	HMDB0000169	bioa_014	M00584	2:219037276-219805573	0.149252635536972	0.4148587243946547	0.7190211004743637
MR-link 2	ornithine	HMDB0000214	mannose	HMDB0000169	bioa_014	M00584	4:144415809-145209327	0.2615087204887052	0.3495375948340674	0.4543659436103375
MR-link 2	ornithine	HMDB0000214	mannose	HMDB0000169	bioa_014	M00584	6:131638147-132138147	-0.1198545825168589	0.2140381693215039	0.5755010834352237
MR-link 2	ornithine	HMDB0000214	mannose	HMDB0000169	bioa_014	M00584	9:135887106-136387106	-0.2400454711511888	0.3902964464646776	0.5385324589829856
MR-link 2	ornithine	HMDB0000214	mannose	HMDB0000169	bioa_014	M00584	10:97138162-97638162	-0.0565026278022971	0.3661543578477301	0.8773624084289189
MR-link 2	ornithine	HMDB0000214	mannose	HMDB0000169	bioa_014	M00584	12:46964292-47464292	0.0926036325139098	0.2465799227261288	0.7072498322515124
MR-link 2	ornithine	HMDB0000214	mannose	HMDB0000169	bioa_014	M00584	12:132819894-133319894	-0.0619007978714745	0.4022519993934701	0.8776999235058995
MR-link 2	ornithine	HMDB0000214	mannose	HMDB0000169	bioa_014	M00584	16:68152686-68652686	0.3212889151228753	0.3364636340916903	0.3396285840344129
MR-link 2	ornithine	HMDB0000214	mannose	HMDB0000169	bioa_014	M00584	19:12789284-13289284	-0.1468596718763536	0.2557997495937919	0.5658868128152421
MR-link 2	valine	HMDB0000883	5-oxoproline	HMDB0000267	met-d-Val	M01494	2:27480940-28253616	-0.737074810862298	0.4088511530654664	0.0714204171173374
MR-link 2	valine	HMDB0000883	5-oxoproline	HMDB0000267	met-d-Val	M01494	2:64975088-65475088	0.0212685418106893	0.3017944210259994	0.94381670584566
MR-link 2	valine	HMDB0000883	5-oxoproline	HMDB0000267	met-d-Val	M01494	2:165251927-165751927	-0.1153254994390255	0.5497701131154249	0.8338468723028094
MR-link 2	valine	HMDB0000883	5-oxoproline	HMDB0000267	met-d-Val	M01494	2:226858446-227358446	-0.0189012839561383	1.1476782945818744	0.9868601148935175
MR-link 2	valine	HMDB0000883	5-oxoproline	HMDB0000267	met-d-Val	M01494	3:135701113-136578270	-0.4071905115138908	0.9238411551285562	0.659388099247227
MR-link 2	valine	HMDB0000883	5-oxoproline	HMDB0000267	met-d-Val	M01494	4:88882515-89510546	0.1955114163402854	0.1295737357388712	0.1313290612305906
MR-link 2	valine	HMDB0000883	5-oxoproline	HMDB0000267	met-d-Val	M01494	12:56199875-57115338	-0.1394320252115194	0.5093226502994963	0.7842692816061945
MR-link 2	valine	HMDB0000883	5-oxoproline	HMDB0000267	met-d-Val	M01494	12:122278263-122778263	0.6244399100174534	0.6366712836453744	0.3266970220094938
MR-link 2	valine	HMDB0000883	5-oxoproline	HMDB0000267	met-d-Val	M01494	16:69315747-70918195	0.1341348974469785	0.261812586943367	0.6084188571080245
MR-link 2	valine	HMDB0000883	5-oxoproline	HMDB0000267	met-d-Val	M01494	17:6935779-7435779	-1.0804918443251568	0.4571771560126575	0.018108182010513
MR-link 2	valine	HMDB0000883	5-oxoproline	HMDB0000267	met-d-Val	M01494	17:79384062-79884062	-1.0185989349464748	0.7746325246566429	0.188528487461569
MR-link 2	valine	HMDB0000883	5-oxoproline	HMDB0000267	met-d-Val	M01494	19:49050431-49611255	0.0163682666253826	0.4755535183737233	0.9725427139166788
MR-link 2	valine	HMDB0000883	5-oxoproline	HMDB0000267	met-d-Val	M01494	22:18665347-19165347	-0.9039480274678324	0.6377178629369303	0.1563446026584471
MR-link 2	dehydroepiandrosterone sulfate (dhea-s)	HMDB0001032	bilirubin (z,z)	HMDB0000054	M32425	GCST90200704	7:98868801-99739571	-0.3261407720932054	0.1279318646666283	0.0107929557078797
MR-link 2	dehydroepiandrosterone sulfate (dhea-s)	HMDB0001032	bilirubin (z,z)	HMDB0000054	M32425	GCST90200704	19:48115523-48615523	-0.2300464751550845	0.1342813840106326	0.0866817668892945
MR-link 2	inosine	HMDB0000195	glycerol	HMDB0000131	M01123	GCST90200325	6:85876680-86677325	-0.0636596927616966	0.087164576678144	0.465182973860645
MR-link 2	2-oxoarginine*	HMDB0004225	glycochenodeoxycholate	HMDB0000637	GCST90199903	M32346	4:102938709-103438709	-0.0725588564208032	0.2436084131172237	0.7658173671847786
MR-link 2	2-oxoarginine*	HMDB0004225	glycochenodeoxycholate	HMDB0000637	GCST90199903	M32346	6:160310824-160819068	-0.1077409907458318	0.092354025033576	0.2433685085470929
MR-link 2	1-methylnicotinamide	HMDB0000699	leucine	HMDB0000687	GCST90200406	met-d-Leu	6:160317928-160817928	-0.0139958636392504	0.0440520529335714	0.7507034457539402
MR-link 2	leucine	HMDB0000687	citrulline	HMDB0000904	bioa_011	M02132	2:27480940-27980940	-0.6681110665958889	0.4201755443203816	0.1118176654946786
MR-link 2	leucine	HMDB0000687	citrulline	HMDB0000904	bioa_011	M02132	4:88972827-89472827	0.2233812845798379	0.2010249542927943	0.266477229052433
MR-link 2	leucine	HMDB0000687	citrulline	HMDB0000904	bioa_011	M02132	4:186893802-187393802	0.0991461679517657	0.7366918228326701	0.8929416130111811
MR-link 2	leucine	HMDB0000687	citrulline	HMDB0000904	bioa_011	M02132	11:116336283-116883862	0.0368228989707913	0.4786992389468215	0.93868493764812
MR-link 2	leucine	HMDB0000687	citrulline	HMDB0000904	bioa_011	M02132	15:58477325-58977325	0.2877518326064384	0.6223802591920305	0.6438368928946018
MR-link 2	leucine	HMDB0000687	citrulline	HMDB0000904	bioa_011	M02132	16:70059237-70559237	0.695035335902451	0.3417054836428149	0.0419497123391925
MR-link 2	mannose	HMDB0000169	paraxanthine	HMDB0001860	GCST90200435	M18254	2:27176853-28662558	0.0996648948713589	0.0784686941941995	0.2040408127863188
MR-link 2	bilirubin (z,z)	HMDB0000054	creatinine	HMDB0000562	M27716	GCST90200366	2:234140469-234918570	-0.0203154847339078	0.0345005006964252	0.5559645284323402
MR-link 2	glutamine	HMDB0000641	phenylalanine	HMDB0000159	met-d-Gln	met-d-Phe	1:213912734-214412734	0.1939721423830682	0.1123465141825471	0.0842480829795875
MR-link 2	glutamine	HMDB0000641	phenylalanine	HMDB0000159	met-d-Gln	met-d-Phe	2:26939063-28767861	0.2602174418624636	0.0534864938881246	1.1439570275710593e-06
MR-link 2	glutamine	HMDB0000641	phenylalanine	HMDB0000159	met-d-Gln	met-d-Phe	2:190998205-192033792	0.1950200781034962	0.0802645811542329	0.0151106886530167
MR-link 2	glutamine	HMDB0000641	phenylalanine	HMDB0000159	met-d-Gln	met-d-Phe	2:211168890-211668890	0.0956379265184296	0.2042710581724754	0.6396478133232413
MR-link 2	glutamine	HMDB0000641	phenylalanine	HMDB0000159	met-d-Gln	met-d-Phe	2:234075052-234575052	0.6009849416413979	0.2978119961977473	0.0435911447637756
MR-link 2	glutamine	HMDB0000641	phenylalanine	HMDB0000159	met-d-Gln	met-d-Phe	3:38941335-39441335	0.482298209199963	0.2035701199913174	0.017826638883121
MR-link 2	glutamine	HMDB0000641	phenylalanine	HMDB0000159	met-d-Gln	met-d-Phe	3:52085887-52937605	-0.4261632905714363	0.2418902615724953	0.0781023766513592
MR-link 2	glutamine	HMDB0000641	phenylalanine	HMDB0000159	met-d-Gln	met-d-Phe	3:121763465-122263465	0.1939130343793447	0.2355885904539039	0.4104509705379094
MR-link 2	glutamine	HMDB0000641	phenylalanine	HMDB0000159	met-d-Gln	met-d-Phe	3:159689586-160441236	0.164993316599845	0.1024137637248897	0.1071696282027922
MR-link 2	glutamine	HMDB0000641	phenylalanine	HMDB0000159	met-d-Gln	met-d-Phe	4:17991903-18491903	0.1964843255239403	0.1642434354451602	0.2315797374976232
MR-link 2	glutamine	HMDB0000641	phenylalanine	HMDB0000159	met-d-Gln	met-d-Phe	5:55611894-56111894	-0.7358340838073725	0.4544465434258034	0.1054069639394355
MR-link 2	glutamine	HMDB0000641	phenylalanine	HMDB0000159	met-d-Gln	met-d-Phe	5:127968645-128468645	0.7767539767585837	0.4389294967066988	0.0767845552814268
MR-link 2	glutamine	HMDB0000641	phenylalanine	HMDB0000159	met-d-Gln	met-d-Phe	5:174698943-175198943	0.3022641749807427	0.2557399634331015	0.2372374494269679
MR-link 2	glutamine	HMDB0000641	phenylalanine	HMDB0000159	met-d-Gln	met-d-Phe	6:20425792-20925792	0.4951993613925542	0.162425858696737	0.0022977902718227
MR-link 2	glutamine	HMDB0000641	phenylalanine	HMDB0000159	met-d-Gln	met-d-Phe	6:56020405-56520405	0.352646612833739	0.1836780095080016	0.0548683293094937
MR-link 2	glutamine	HMDB0000641	phenylalanine	HMDB0000159	met-d-Gln	met-d-Phe	6:126492728-127693092	0.1146094215011692	0.1203581664762058	0.3409771283213701
MR-link 2	glutamine	HMDB0000641	phenylalanine	HMDB0000159	met-d-Gln	met-d-Phe	6:131635614-132135614	0.0979539277765896	0.1412038383798219	0.4878667007944458
MR-link 2	glutamine	HMDB0000641	phenylalanine	HMDB0000159	met-d-Gln	met-d-Phe	7:1635600-2135600	0.8317454556498891	0.3859720857598224	0.0311667792995922
MR-link 2	glutamine	HMDB0000641	phenylalanine	HMDB0000159	met-d-Gln	met-d-Phe	7:72772933-73272933	-0.0517896978383598	0.1175366805588402	0.6594838974693982
MR-link 2	glutamine	HMDB0000641	phenylalanine	HMDB0000159	met-d-Gln	met-d-Phe	8:17124777-17669461	0.3807901264082058	0.0895739974174096	2.1270082320763617e-05
MR-link 2	glutamine	HMDB0000641	phenylalanine	HMDB0000159	met-d-Gln	met-d-Phe	8:126231747-126731747	0.2263434652120784	0.1820553449850086	0.2137693337143179
MR-link 2	glutamine	HMDB0000641	phenylalanine	HMDB0000159	met-d-Gln	met-d-Phe	9:4040541-4540541	0.6120114606545628	0.1628042370123026	0.000170466856464
MR-link 2	glutamine	HMDB0000641	phenylalanine	HMDB0000159	met-d-Gln	met-d-Phe	9:21884172-22384172	0.4845094003203198	0.1835267817976002	0.0082907764893785
MR-link 2	glutamine	HMDB0000641	phenylalanine	HMDB0000159	met-d-Gln	met-d-Phe	10:22676227-23176227	0.2515748660666853	0.2274614995693358	0.2687218620382333
MR-link 2	glutamine	HMDB0000641	phenylalanine	HMDB0000159	met-d-Gln	met-d-Phe	10:98828483-99609412	-0.0707421745662408	0.0548662097850273	0.1972737313808401
MR-link 2	glutamine	HMDB0000641	phenylalanine	HMDB0000159	met-d-Gln	met-d-Phe	10:114535278-115035278	0.3724163826367308	0.3060995944813628	0.2237370235882064
MR-link 2	glutamine	HMDB0000641	phenylalanine	HMDB0000159	met-d-Gln	met-d-Phe	11:8005408-8505408	0.3687991049285878	0.0824895296641646	7.790583479654138e-06
MR-link 2	glutamine	HMDB0000641	phenylalanine	HMDB0000159	met-d-Gln	met-d-Phe	11:14277134-14777134	0.4783251638808786	0.2430572528265177	0.0490734864812797
MR-link 2	glutamine	HMDB0000641	phenylalanine	HMDB0000159	met-d-Gln	met-d-Phe	11:18148958-18648958	0.6285967759224897	0.1527776086045825	3.880932711712544e-05
MR-link 2	glutamine	HMDB0000641	phenylalanine	HMDB0000159	met-d-Gln	met-d-Phe	11:73860169-74360169	0.3218415897160335	0.1468399786794639	0.0283950706088305
MR-link 2	glutamine	HMDB0000641	phenylalanine	HMDB0000159	met-d-Gln	met-d-Phe	12:4051876-4551876	0.5545894508546787	0.2159271172205919	0.0102166123802459
MR-link 2	glutamine	HMDB0000641	phenylalanine	HMDB0000159	met-d-Gln	met-d-Phe	12:46377388-47736079	0.2766264456335093	0.05743633972662	1.4629814493289587e-06
MR-link 2	glutamine	HMDB0000641	phenylalanine	HMDB0000159	met-d-Gln	met-d-Phe	12:55949170-57674145	-0.0975763535846518	0.021879956934354	8.210404237329665e-06
MR-link 2	glutamine	HMDB0000641	phenylalanine	HMDB0000159	met-d-Gln	met-d-Phe	12:57753270-58582050	0.0579454129889942	0.082842508323719	0.4842616453395169
MR-link 2	glutamine	HMDB0000641	phenylalanine	HMDB0000159	met-d-Gln	met-d-Phe	12:59330993-60240767	0.1495395809860589	0.0833255531121912	0.0727106733098644
MR-link 2	glutamine	HMDB0000641	phenylalanine	HMDB0000159	met-d-Gln	met-d-Phe	12:121134495-121634495	0.1184585408818096	0.2459220195987872	0.6300251314463801
MR-link 2	glutamine	HMDB0000641	phenylalanine	HMDB0000159	met-d-Gln	met-d-Phe	14:21242229-21782312	0.2825464484200914	0.0777681112610295	0.0002799369907569
MR-link 2	glutamine	HMDB0000641	phenylalanine	HMDB0000159	met-d-Gln	met-d-Phe	14:74940531-75440531	0.4857648125555674	0.1808334450819888	0.0072257839373648
MR-link 2	glutamine	HMDB0000641	phenylalanine	HMDB0000159	met-d-Gln	met-d-Phe	14:94594947-95094947	0.6551079986105433	0.212687750044893	0.0020690346994353
MR-link 2	glutamine	HMDB0000641	phenylalanine	HMDB0000159	met-d-Gln	met-d-Phe	16:70118909-70618909	0.8233829829181487	0.2710517338031634	0.0023836450618186
MR-link 2	glutamine	HMDB0000641	phenylalanine	HMDB0000159	met-d-Gln	met-d-Phe	17:6935779-7435779	0.3752251074361835	0.2463816841054535	0.1277731226595579
MR-link 2	glutamine	HMDB0000641	phenylalanine	HMDB0000159	met-d-Gln	met-d-Phe	17:25345818-25845818	0.1144894329110575	0.1483539770648627	0.4402734872864018
MR-link 2	glutamine	HMDB0000641	phenylalanine	HMDB0000159	met-d-Gln	met-d-Phe	18:31306350-31806350	0.3108698656469548	0.1785554545758925	0.0816788476246725
MR-link 2	glutamine	HMDB0000641	phenylalanine	HMDB0000159	met-d-Gln	met-d-Phe	20:55862882-56362882	0.275226529512024	0.2189178433668236	0.2086762345367167
MR-link 2	glutamine	HMDB0000641	phenylalanine	HMDB0000159	met-d-Gln	met-d-Phe	22:44074730-44574730	0.538925246472089	0.16283059106633	0.0009338609977475
MR-link 2	tyrosine	HMDB0000158	alpha-ketoglutarate	HMDB0000208	M01299	GCST90200455	1:154514715-155014715	0.1796233328679013	0.2639159756252557	0.496119543070968
MR-link 2	tyrosine	HMDB0000158	alpha-ketoglutarate	HMDB0000208	M01299	GCST90200455	6:111242119-112061922	-0.1407278628438468	0.1801049956957273	0.4345874490866535
MR-link 2	tyrosine	HMDB0000158	alpha-ketoglutarate	HMDB0000208	M01299	GCST90200455	16:71357384-72149586	-0.0649772860855268	0.121364423857025	0.5923802765195068
MR-link 2	citrate	HMDB0000094	aspartate	HMDB0000191	M01564	M15996	5:14625868-15125868	-0.1403541999480912	0.1806205720022198	0.4371195234204501
MR-link 2	citrate	HMDB0000094	aspartate	HMDB0000191	M01564	M15996	9:84927464-85427464	-0.1525851065932885	0.1836529884309968	0.4060675367581648
MR-link 2	citrate	HMDB0000094	aspartate	HMDB0000191	M01564	M15996	17:6345930-6933878	0.0983980154837067	0.094079320467442	0.2956049751164827
MR-link 2	citrate	HMDB0000094	aspartate	HMDB0000191	M01564	M15996	22:18904608-19404608	-0.0929805769733413	0.2065033754795269	0.6525216957564064
MR-link 2	valine	HMDB0000883	alpha-tocopherol	HMDB0001893	M01649	M01561	4:88976422-89476422	0.0152330316069357	0.1610749842558041	0.9246555394981298
MR-link 2	alanine	HMDB0000161	uridine	HMDB0000296	met-d-Ala	M00606	1:206970800-207470800	-0.2063162435126669	0.3927820943750448	0.5993962298608186
MR-link 2	alanine	HMDB0000161	uridine	HMDB0000296	met-d-Ala	M00606	2:27480940-28253616	0.2024039534832544	0.3189957550497769	0.5257522211766267
MR-link 2	alanine	HMDB0000161	uridine	HMDB0000296	met-d-Ala	M00606	2:64970910-65916674	0.525191435619331	0.3367688978237886	0.1188778461822265
MR-link 2	alanine	HMDB0000161	uridine	HMDB0000296	met-d-Ala	M00606	3:122879946-123379946	0.3637839881672426	1.0021296006405598	0.7165967270784306
MR-link 2	alanine	HMDB0000161	uridine	HMDB0000296	met-d-Ala	M00606	3:159754026-160551365	0.4154669706522204	0.4603357815603668	0.3667752566860337
MR-link 2	alanine	HMDB0000161	uridine	HMDB0000296	met-d-Ala	M00606	4:88958565-89458565	0.2718329645391586	0.4667378056995518	0.5602902600722651
MR-link 2	alanine	HMDB0000161	uridine	HMDB0000296	met-d-Ala	M00606	5:35692098-36469710	-0.5716757200832854	0.6765078500780354	0.3980888970041013
MR-link 2	alanine	HMDB0000161	uridine	HMDB0000296	met-d-Ala	M00606	6:20453952-20953952	0.2849726548392939	0.5370221471146942	0.5956589495489275
MR-link 2	alanine	HMDB0000161	uridine	HMDB0000296	met-d-Ala	M00606	8:17128898-17669461	-0.2372136397333039	0.6031096777667628	0.6940849344655917
MR-link 2	alanine	HMDB0000161	uridine	HMDB0000296	met-d-Ala	M00606	8:49725746-50225746	-0.6812212170914944	0.695690832729451	0.3274806334520621
MR-link 2	alanine	HMDB0000161	uridine	HMDB0000296	met-d-Ala	M00606	8:117935733-118435733	0.9160369930827226	0.758874323844545	0.2273937380180595
MR-link 2	alanine	HMDB0000161	uridine	HMDB0000296	met-d-Ala	M00606	8:145497920-145997920	-0.2351568952147034	0.509375574621629	0.6443271772262124
MR-link 2	alanine	HMDB0000161	uridine	HMDB0000296	met-d-Ala	M00606	9:4033137-4533137	0.6334683433427895	0.736147586722594	0.3895034950140668
MR-link 2	alanine	HMDB0000161	uridine	HMDB0000296	met-d-Ala	M00606	11:8005408-8505408	-1.287496586800878	0.7372817515356052	0.0807632023012146
MR-link 2	alanine	HMDB0000161	uridine	HMDB0000296	met-d-Ala	M00606	12:46544011-47796599	0.0008909262491483	0.2321427691245208	0.9969378561449028
MR-link 2	alanine	HMDB0000161	uridine	HMDB0000296	met-d-Ala	M00606	12:56610577-57110577	0.2582906690041743	0.2540861981895366	0.3093687785785843
MR-link 2	alanine	HMDB0000161	uridine	HMDB0000296	met-d-Ala	M00606	12:59740767-60240767	-0.9998439794138092	0.4541099215964377	0.0276818117572686
MR-link 2	alanine	HMDB0000161	uridine	HMDB0000296	met-d-Ala	M00606	12:122367989-122867989	0.3427420153050798	0.7507263732797187	0.6479965456023797
MR-link 2	alanine	HMDB0000161	uridine	HMDB0000296	met-d-Ala	M00606	16:69383883-70933639	-0.1296810406270058	0.2774989550904807	0.6402703592601364
MR-link 2	alanine	HMDB0000161	uridine	HMDB0000296	met-d-Ala	M00606	17:79391534-79891534	0.9748543136355454	0.5305270721542932	0.0661331088985949
MR-link 2	alanine	HMDB0000161	uridine	HMDB0000296	met-d-Ala	M00606	21:32796216-33296216	1.961478343121384	1.3040675698687845	0.1325496364649287
MR-link 2	alanine	HMDB0000161	uridine	HMDB0000296	met-d-Ala	M00606	22:18934095-19434095	-1.1504445583874838	0.7657281368531277	0.1329889133393806
MR-link 2	5-methylthioadenosine (mta)	HMDB0001173	cortisone	HMDB0002802	GCST90200359	GCST90200360	2:211290507-211790507	-0.5999789052529764	0.2448935156619653	0.0142872753519136
MR-link 2	5-methylthioadenosine (mta)	HMDB0001173	cortisone	HMDB0002802	GCST90200359	GCST90200360	6:149659491-150411114	-0.429013229244589	0.2232413419285407	0.0546376846906034
MR-link 2	5-methylthioadenosine (mta)	HMDB0001173	cortisone	HMDB0002802	GCST90200359	GCST90200360	6:160319068-160819068	-0.2624816163369998	0.1920286819010297	0.1716605520072003
MR-link 2	5-methylthioadenosine (mta)	HMDB0001173	cortisone	HMDB0002802	GCST90200359	GCST90200360	16:16009596-16509596	0.0001475751625173	34.60175968907025	0.9999965970533063
MR-link 2	adenosine	HMDB0000050	n-acetylornithine	HMDB0003357	M00555	M15630	1:109564880-110064880	-0.146926849740757	0.1951799363436141	0.4515842910067287
MR-link 2	adenosine	HMDB0000050	n-acetylornithine	HMDB0003357	M00555	M15630	6:96128415-96628415	-0.0047177447235448	0.2631838333548474	0.9856981561280976
MR-link 2	4-methyl-2-oxopentanoate	HMDB0000695	cytosine	HMDB0000630	GCST90199655	GCST90200433	4:88953670-89453670	-0.3127917704097869	0.2446987134054048	0.2011531672644889
MR-link 2	5-acetylamino-6-formylamino-3-methyluracil	HMDB0011105	citrulline	HMDB0000904	GCST90200680	GCST90200403	8:17743764-18765840	-0.0466929275334794	0.0225102775612937	0.0380520400725139
MR-link 2	3-methyl-2-oxovalerate	HMDB0000491	cholesterol	HMDB0000067	M15676	GCST90200368	4:88976422-89476422	0.0931956481053819	0.1213434321290523	0.442468128606342
MR-link 2	leucine	HMDB0000687	orotidine	HMDB0000788	bioa_011	GCST90200681	2:27480940-27980940	-0.7329168979326766	0.6677985363839907	0.2724176440539373
MR-link 2	leucine	HMDB0000687	orotidine	HMDB0000788	bioa_011	GCST90200681	4:88972827-89472827	0.1648035485190855	0.1633270122981975	0.3129552748681241
MR-link 2	leucine	HMDB0000687	orotidine	HMDB0000788	bioa_011	GCST90200681	11:116336283-116883862	-0.1620649405856938	0.4599739210726193	0.7245869952409318
MR-link 2	leucine	HMDB0000687	orotidine	HMDB0000788	bioa_011	GCST90200681	15:58477325-58977325	-0.9787650590850394	0.5383262362210686	0.0690391624225158
MR-link 2	leucine	HMDB0000687	orotidine	HMDB0000788	bioa_011	GCST90200681	16:70059237-70559237	0.2316112227572603	0.3189430482577848	0.4677262017538592
MR-link 2	retinol (vitamin a)	HMDB0000305	inositol 1-phosphate (i1p)	HMDB0000213	GCST90200405	M01481	18:28939457-29439457	1.0454305953083678	0.467215467659338	0.0252486513061182
MR-link 2	cystine	HMDB0000192	phenylethylamine	HMDB0012275	M31454	bioa_015	22:24745202-25245202	-0.0134850630540905	0.074513700185619	0.8563877662077002
MR-link 2	tyrosine	HMDB0000158	cysteinylglycine	HMDB0000078	M01299	GCST90200364	1:154514715-155014715	-0.3807473082303879	0.2107446961755145	0.0708128685026823
MR-link 2	tyrosine	HMDB0000158	cysteinylglycine	HMDB0000078	M01299	GCST90200364	6:111242119-112061922	-0.2125235590463547	0.1381996253893543	0.1240972136794252
MR-link 2	tyrosine	HMDB0000158	cysteinylglycine	HMDB0000078	M01299	GCST90200364	16:71357384-72149586	-0.3053927474306752	0.1322092021061121	0.0208925553958512
MR-link 2	4-methyl-2-oxopentanoate	HMDB0000695	5,6-dihydrothymine	HMDB0000079	GCST90199655	GCST90200339	4:88953670-89453670	0.28465988745177	0.1784465375898786	0.1106650500093904
MR-link 2	5-oxoproline	HMDB0000267	urate	HMDB0000289	GCST90200280	GCST90200307	8:144861615-145802337	0.0002833878131812	0.0323868268188195	0.9930185233389858
MR-link 2	5-oxoproline	HMDB0000267	urate	HMDB0000289	GCST90200280	GCST90200307	12:56615338-57115338	0.1829231444551518	0.2171576817888154	0.3995911149297088
MR-link 2	beta-alanine	HMDB0000056	mannose	HMDB0000169	GCST90200361	M00584	3:30500404-31000404	-0.0666917492746473	0.0850869393789133	0.4331532928465557
MR-link 2	alpha-ketoglutarate	HMDB0000208	s-1-pyrroline-5-carboxylate	HMDB0001301	GCST90200455	GCST90200381	20:44931392-45517926	-0.1271514781210109	0.0831234630874631	0.1260984021859163
MR-link 2	theobromine	HMDB0002825	pyruvate	HMDB0000243	GCST90199644	met-d-Pyruvate	19:41121480-41621480	-0.0087027137266536	0.0381037682217765	0.819339103056483
MR-link 2	dihydroorotate	HMDB03349	lactate	HMDB0000190	GCST90200444	met-d-Lactate	5:53379047-53879047	-0.003780404566626	0.0431215135720604	0.9301400431225092
MR-link 2	dihydroorotate	HMDB03349	lactate	HMDB0000190	GCST90200444	met-d-Lactate	10:104381189-105206827	-0.0104942650014288	0.0458451431329562	0.8189413553965584
MR-link 2	dihydroorotate	HMDB03349	lactate	HMDB0000190	GCST90200444	met-d-Lactate	10:125910495-126410495	0.0176835419533062	0.0335569534351462	0.5982137139216471
MR-link 2	dihydroorotate	HMDB03349	lactate	HMDB0000190	GCST90200444	met-d-Lactate	11:122683181-123183181	-0.0187539383718527	0.0602663862159726	0.7556607048614251
MR-link 2	dihydroorotate	HMDB03349	lactate	HMDB0000190	GCST90200444	met-d-Lactate	15:77921365-78954732	0.0317294828621153	0.0134251733178974	0.0181065541635634
MR-link 2	dihydroorotate	HMDB03349	n-palmitoyl-sphingosine (d18:1/16:0)	HMDB0004949	GCST90200444	GCST90200336	5:53379047-53879047	0.1228926928817452	0.1684918721092545	0.4657761762386662
MR-link 2	dihydroorotate	HMDB03349	n-palmitoyl-sphingosine (d18:1/16:0)	HMDB0004949	GCST90200444	GCST90200336	10:104381189-105206827	0.2555640367056832	0.1989960053341236	0.1990484895784356
MR-link 2	dihydroorotate	HMDB03349	n-palmitoyl-sphingosine (d18:1/16:0)	HMDB0004949	GCST90200444	GCST90200336	10:125910495-126410495	-0.107126405989963	0.1421747329555134	0.4511590400346206
MR-link 2	dihydroorotate	HMDB03349	n-palmitoyl-sphingosine (d18:1/16:0)	HMDB0004949	GCST90200444	GCST90200336	11:122683181-123183181	0.0420160116415346	0.2820417052408337	0.8815765812273649
MR-link 2	dihydroorotate	HMDB03349	n-palmitoyl-sphingosine (d18:1/16:0)	HMDB0004949	GCST90200444	GCST90200336	15:77921365-78954732	0.0662853926813603	0.0500627563248402	0.1854877651814555
MR-link 2	spermidine	HMDB0001257	hydroxy-n6,n6,n6-trimethyllysine*	HMDB01422	GCST90200423	GCST90200240	1:247789451-248289451	0.2168915832083855	0.1845488265816306	0.2398934661531485
MR-link 2	glutamine	HMDB0000641	inosine 5'-monophosphate (imp)	HMDB0000175	M00053	GCST90200395	12:56615040-57115040	-0.0266478955014983	0.1411044028281795	0.8502085548988394
MR-link 2	serine	HMDB0000187	n-acetyl-aspartyl-glutamate (naag)	HMDB0001067	bioa_018	GCST90200684	1:11610843-12110843	0.0640368480254866	0.3298357598711094	0.8460602474851788
MR-link 2	serine	HMDB0000187	n-acetyl-aspartyl-glutamate (naag)	HMDB0001067	bioa_018	GCST90200684	1:119427250-120522606	-0.0273154688382048	0.0866639567035071	0.7526186564185035
MR-link 2	serine	HMDB0000187	n-acetyl-aspartyl-glutamate (naag)	HMDB0001067	bioa_018	GCST90200684	2:27480940-27980940	0.4600854430189049	0.2467202071626327	0.0622085335680812
MR-link 2	serine	HMDB0000187	n-acetyl-aspartyl-glutamate (naag)	HMDB0001067	bioa_018	GCST90200684	2:211315692-212076215	-0.2067139207383463	0.1106885625604867	0.0618279775717623
MR-link 2	serine	HMDB0000187	n-acetyl-aspartyl-glutamate (naag)	HMDB0001067	bioa_018	GCST90200684	3:125660381-126160381	-0.4210543360001852	0.3768129724096145	0.2638193420923483
MR-link 2	serine	HMDB0000187	n-acetyl-aspartyl-glutamate (naag)	HMDB0001067	bioa_018	GCST90200684	7:55551853-56922308	0.0041527134171129	0.1161632119805653	0.9714825351736224
MR-link 2	serine	HMDB0000187	n-acetyl-aspartyl-glutamate (naag)	HMDB0001067	bioa_018	GCST90200684	8:126232621-126732621	0.6166172412135476	0.5657386640380181	0.2757426572629668
MR-link 2	serine	HMDB0000187	n-acetyl-aspartyl-glutamate (naag)	HMDB0001067	bioa_018	GCST90200684	10:65065800-65565800	-0.3154448313491723	0.5541642068264307	0.5692025866028462
MR-link 2	bilirubin (z,z)	HMDB0000054	hypoxanthine	HMDB0000157	M27716	M03127	2:234140469-234918570	0.021415240115412	0.0376490726637308	0.5694838059438011
MR-link 2	citrate	HMDB0000094	glutamate	HMDB0000148	GCST90200304	GCST90200412	5:14503745-15117020	-0.4753142495588823	0.1333171497891746	0.0003634546170851
MR-link 2	citrate	HMDB0000094	glutamate	HMDB0000148	GCST90200304	GCST90200412	17:6357018-6961881	-0.2127169524499007	0.0815814567295487	0.0091227938678782
MR-link 2	citrate	HMDB0000094	glutamate	HMDB0000148	GCST90200304	GCST90200412	22:19003274-19503274	-0.3838203282904888	0.1106099242997955	0.0005203902049225
MR-link 2	glycochenodeoxycholate	HMDB0000637	dehydroepiandrosterone sulfate (dhea-s)	HMDB0001032	M32346	M32425	6:156877825-157377825	-0.0550117805617573	0.2857125789980456	0.8473173727861636
MR-link 2	alanine	HMDB0000161	choline	HMDB0000097	met-d-Ala	GCST90200327	1:206970800-207470800	-0.1322778064109893	0.4250640063917626	0.755652360740219
MR-link 2	alanine	HMDB0000161	choline	HMDB0000097	met-d-Ala	GCST90200327	2:27480940-28253616	0.5403725384561231	0.388936389507552	0.1647234038774088
MR-link 2	alanine	HMDB0000161	choline	HMDB0000097	met-d-Ala	GCST90200327	2:64970910-65916674	0.1799261217055173	0.3103737764392161	0.562111633365302
MR-link 2	alanine	HMDB0000161	choline	HMDB0000097	met-d-Ala	GCST90200327	2:211290507-211790507	2.734287091941776	0.875597459300037	0.0017915935207021
MR-link 2	alanine	HMDB0000161	choline	HMDB0000097	met-d-Ala	GCST90200327	3:122879946-123379946	-0.9019043973108882	0.6353050002792656	0.1557125109390156
MR-link 2	alanine	HMDB0000161	choline	HMDB0000097	met-d-Ala	GCST90200327	3:159754026-160551365	-0.084319876793576	0.4649462464655323	0.8560896971109553
MR-link 2	alanine	HMDB0000161	choline	HMDB0000097	met-d-Ala	GCST90200327	4:88958565-89458565	0.3852089454446546	0.4391405108043872	0.3803843361771428
MR-link 2	alanine	HMDB0000161	choline	HMDB0000097	met-d-Ala	GCST90200327	5:35692098-36469710	-0.9397253204259212	0.6081325250434444	0.1222824106050683
MR-link 2	alanine	HMDB0000161	choline	HMDB0000097	met-d-Ala	GCST90200327	6:20453952-20953952	0.3415975663200254	0.5138821288244525	0.5062173525908877
MR-link 2	alanine	HMDB0000161	choline	HMDB0000097	met-d-Ala	GCST90200327	7:94972201-95472201	0.8143439093794627	0.6470633453557595	0.2082027824786695
MR-link 2	alanine	HMDB0000161	choline	HMDB0000097	met-d-Ala	GCST90200327	8:17128898-17669461	0.9614038399258024	0.5501542877865178	0.0805477398109646
MR-link 2	alanine	HMDB0000161	choline	HMDB0000097	met-d-Ala	GCST90200327	8:49725746-50225746	-0.4975593482181823	0.8447930681269766	0.5558801478552384
MR-link 2	alanine	HMDB0000161	choline	HMDB0000097	met-d-Ala	GCST90200327	8:117935733-118435733	-0.2854103186635092	0.620537732082617	0.6455590633265234
MR-link 2	alanine	HMDB0000161	choline	HMDB0000097	met-d-Ala	GCST90200327	8:145497920-145997920	-0.2474691529946447	0.5503453576730652	0.6529544914337793
MR-link 2	alanine	HMDB0000161	choline	HMDB0000097	met-d-Ala	GCST90200327	9:4033137-4533137	0.2934596765308557	0.7015192876211676	0.6757130352608989
MR-link 2	alanine	HMDB0000161	choline	HMDB0000097	met-d-Ala	GCST90200327	11:8005408-8505408	-0.4279719877266237	0.5814763896669068	0.4617250828774578
MR-link 2	alanine	HMDB0000161	choline	HMDB0000097	met-d-Ala	GCST90200327	12:4040249-4540249	-0.4816882842387887	0.9373855599435468	0.607347383624528
MR-link 2	alanine	HMDB0000161	choline	HMDB0000097	met-d-Ala	GCST90200327	12:45894827-46394827	-1.1106149334780575	0.8951325143938281	0.2147066766866903
MR-link 2	alanine	HMDB0000161	choline	HMDB0000097	met-d-Ala	GCST90200327	12:46544011-47796599	-0.1674759446319389	0.2140809321941046	0.4340371029332824
MR-link 2	alanine	HMDB0000161	choline	HMDB0000097	met-d-Ala	GCST90200327	12:56109642-56609642	1.5024763157231609	0.6681448273591309	0.0245297747594992
MR-link 2	alanine	HMDB0000161	choline	HMDB0000097	met-d-Ala	GCST90200327	12:56610577-57110577	0.4678850303263491	0.2468397299145001	0.0580260189330089
MR-link 2	alanine	HMDB0000161	choline	HMDB0000097	met-d-Ala	GCST90200327	12:59740767-60240767	0.5297860808869559	0.4337560852455054	0.2219377495342736
MR-link 2	alanine	HMDB0000161	choline	HMDB0000097	met-d-Ala	GCST90200327	12:122367989-122867989	0.2991359487217215	0.741041676564484	0.686455745374944
MR-link 2	alanine	HMDB0000161	choline	HMDB0000097	met-d-Ala	GCST90200327	12:132815816-133315816	-0.9346101626841676	0.861928492514985	0.2782209558471972
MR-link 2	alanine	HMDB0000161	choline	HMDB0000097	met-d-Ala	GCST90200327	16:69383883-70933639	0.2470116852542158	0.2198026675614565	0.2611028091865942
MR-link 2	alanine	HMDB0000161	choline	HMDB0000097	met-d-Ala	GCST90200327	16:70994871-71494871	0.0404275382392027	0.4967104343312589	0.9351313597056292
MR-link 2	alanine	HMDB0000161	choline	HMDB0000097	met-d-Ala	GCST90200327	17:79391534-79891534	-0.168277680672771	0.5392185519740221	0.7549820441647266
MR-link 2	alanine	HMDB0000161	choline	HMDB0000097	met-d-Ala	GCST90200327	21:32796216-33296216	-1.7738498928002384	1.5793137401635526	0.261362053454917
MR-link 2	alanine	HMDB0000161	choline	HMDB0000097	met-d-Ala	GCST90200327	22:18934095-19434095	0.6714956449613144	0.8865586025626035	0.4487993395461213
MR-link 2	n6,n6,n6-trimethyllysine	HMDB0001325	glutamine	HMDB0000641	GCST90200344	GCST90200419	11:64586385-65555309	-0.0036860742042537	0.0895352218148014	0.9671611790823202
MR-link 2	n6,n6,n6-trimethyllysine	HMDB0001325	glutamine	HMDB0000641	GCST90200344	GCST90200419	16:67497306-67997306	0.1637035470973113	0.2453396188803939	0.5046106714576574
MR-link 2	dehydroepiandrosterone sulfate (dhea-s)	HMDB0001032	cystine	HMDB0000192	M32425	M31454	7:98868801-99739571	-0.1383292368449488	0.2244918563210677	0.5377703037695922
MR-link 2	dehydroepiandrosterone sulfate (dhea-s)	HMDB0001032	cystine	HMDB0000192	M32425	M31454	19:48115523-48615523	-0.0240023362550098	0.285113857360673	0.9329092711298056
MR-link 2	methionine	HMDB0000696	taurocholate	HMDB0000036	bioa_013	GCST90200333	5:89993899-90493899	0.0224043038985141	0.2794780502696409	0.9361061801703124
MR-link 2	methionine	HMDB0000696	taurocholate	HMDB0000036	bioa_013	GCST90200333	12:46900176-47464292	-0.125420163863741	0.228226773053741	0.5826336502693064
MR-link 2	methionine	HMDB0000696	taurocholate	HMDB0000036	bioa_013	GCST90200333	12:56615040-57115040	0.5239397734504923	0.4017003400785536	0.1921296015535771
MR-link 2	4-methyl-2-oxopentanoate	HMDB0000695	uridine	HMDB0000296	GCST90199655	GCST90200407	4:88953670-89453670	0.1950210788285423	0.158635819686041	0.2189355670064211
MR-link 2	dimethylglycine	HMDB0000092	heme	HMDB0003178	GCST90200424	M32593	5:78080227-78832833	0.0712561646806818	0.0511513889459557	0.1636063129185167
MR-link 2	dimethylglycine	HMDB0000092	heme	HMDB0003178	GCST90200424	M32593	10:103976834-104737382	0.4836093826687408	0.2012962602589218	0.0162845144850228
MR-link 2	dimethylglycine	HMDB0000092	heme	HMDB0003178	GCST90200424	M32593	15:76242337-76742337	-0.2834254528386088	0.1670785466576225	0.089817622743553
MR-link 2	histidine	HMDB0000177	5-oxoproline	HMDB0000267	bioa_009	GCST90200280	2:27492603-27992603	0.0950604267552775	0.473422665778634	0.840859661293916
MR-link 2	histidine	HMDB0000177	5-oxoproline	HMDB0000267	bioa_009	GCST90200280	2:211331245-211831245	0.4871319839672466	0.3018436174435355	0.1065587716115301
MR-link 2	histidine	HMDB0000177	5-oxoproline	HMDB0000267	bioa_009	GCST90200280	3:186208322-186708322	-0.1411844687578526	0.3533258701664055	0.689460640722221
MR-link 2	histidine	HMDB0000177	5-oxoproline	HMDB0000267	bioa_009	GCST90200280	4:186893802-187393802	0.078701318534639	0.2518132546850513	0.754631363995025
MR-link 2	histidine	HMDB0000177	5-oxoproline	HMDB0000267	bioa_009	GCST90200280	12:56615040-57115040	-1.9061832197112265	0.6130928502854268	0.0018764136929959
MR-link 2	histidine	HMDB0000177	5-oxoproline	HMDB0000267	bioa_009	GCST90200280	12:96083535-96730076	0.0107617939807227	0.1397582734755386	0.9386212287087614
MR-link 2	histidine	HMDB0000177	5-oxoproline	HMDB0000267	bioa_009	GCST90200280	14:21229605-21729605	-0.23513125015579	0.3767597591296011	0.5325697844835857
MR-link 2	histidine	HMDB0000177	5-oxoproline	HMDB0000267	bioa_009	GCST90200280	15:58473939-58973939	-0.7507169247640633	0.5781797692382172	0.1941449814643019
MR-link 2	2-hydroxyglutarate	HMDB0059655	urea	HMDB0000294	GCST90199865	M01670	14:91386532-91886532	0.17016931879041	0.1672882186688305	0.309047655090062
MR-link 2	asparagine	HMDB0000168	5-methylthioadenosine (mta)	HMDB0001173	GCST90200452	GCST90200359	2:211293055-211793055	1.0599833201155224	0.4622276019568873	0.0218361217481886
MR-link 2	asparagine	HMDB0000168	5-methylthioadenosine (mta)	HMDB0001173	GCST90200452	GCST90200359	7:97139584-97639584	0.1108022141338791	0.1645550289742911	0.5007281854046428
MR-link 2	asparagine	HMDB0000168	5-methylthioadenosine (mta)	HMDB0001173	GCST90200452	GCST90200359	11:61850353-62350353	-0.1656556848253515	0.1401048141463741	0.2370590467713299
MR-link 2	asparagine	HMDB0000168	5-methylthioadenosine (mta)	HMDB0001173	GCST90200452	GCST90200359	14:103842789-104825326	-0.0547584038187457	0.0388040825507241	0.1582002169172772
MR-link 2	citrulline	HMDB0000904	glutamate	HMDB0000148	M02132	GCST90200412	10:97115163-97871266	0.0044136940844059	0.1354467626957828	0.9740045819402092
MR-link 2	spermidine	HMDB0001257	alpha-tocopherol	HMDB0001893	bioa_033	M01561	1:247760300-248289451	0.001069033017639	0.1081061424695308	0.9921100594379768
MR-link 2	3-methyl-2-oxobutyrate	HMDB0000019	allantoin	HMDB0000462	GCST90199677	M01107	4:88953670-89453670	-0.1430568534806675	0.1432659904428276	0.3180174719960097
MR-link 2	creatinine	HMDB0000562	n1-methyl-2-pyridone-5-carboxamide	HMDB0004193	M00513	GCST90199778	7:23845366-24345366	-0.06483803076792	0.1953991459429621	0.7400225295422888
MR-link 2	orotate	HMDB0000226	4-hydroxyphenylpyruvate	HMDB0000707	GCST90200392	GCST90200300	3:123305909-124961335	0.048138619643798	0.0302850316768769	0.1119433694181166
MR-link 2	orotate	HMDB0000226	4-hydroxyphenylpyruvate	HMDB0000707	GCST90200392	GCST90200300	7:32831514-33590783	-0.007243174081347	0.0490705153743061	0.8826525682376833
MR-link 2	urate	HMDB0000289	dihydroorotate	HMDB03349	M01604	GCST90200444	4:9676051-10553081	0.0467203891551273	0.0442874757104299	0.291455250157669
MR-link 2	valine	HMDB0000883	adenosine	HMDB0000050	bioa_022	M00555	2:27492603-27992603	0.349418495532161	0.581216398789394	0.5477168716578458
MR-link 2	valine	HMDB0000883	adenosine	HMDB0000050	bioa_022	M00555	2:64958074-65458074	0.2676739231432606	0.2663651807167982	0.3149385808428353
MR-link 2	valine	HMDB0000883	adenosine	HMDB0000050	bioa_022	M00555	2:211173777-211673777	-0.1649088203889521	0.7156893302968049	0.8177657635603169
MR-link 2	valine	HMDB0000883	adenosine	HMDB0000050	bioa_022	M00555	4:88972827-89472827	0.2184830369013861	0.1442726206428222	0.129930427662595
MR-link 2	valine	HMDB0000883	adenosine	HMDB0000050	bioa_022	M00555	11:116381707-116882500	0.2914517023833863	0.3743039421510195	0.4361860148985671
MR-link 2	valine	HMDB0000883	adenosine	HMDB0000050	bioa_022	M00555	12:56615040-57115040	0.6283925121556444	0.7179005852689835	0.3813999877474892
MR-link 2	valine	HMDB0000883	adenosine	HMDB0000050	bioa_022	M00555	16:70059237-70559237	-0.0592645934293771	0.8117902773658707	0.9418022913997516
MR-link 2	valine	HMDB0000883	adenosine	HMDB0000050	bioa_022	M00555	17:6883609-7383609	-0.9508477659632076	0.4612330630604715	0.0392520975132851
MR-link 2	valine	HMDB0000883	adenosine	HMDB0000050	bioa_022	M00555	17:40470632-40970632	0.5489430882520846	0.8216909273765406	0.5040919942216768
MR-link 2	valine	HMDB0000883	adenosine	HMDB0000050	bioa_022	M00555	19:49114511-49614511	-0.3995999899454373	0.5657723088322524	0.4800070791044981
MR-link 2	arachidonate (20:4n6)	HMDB0001043	arginine	HMDB0000517	M01110	M01638	11:61330635-61830635	-0.0662046156656087	0.046391089119082	0.1535517410708026
MR-link 2	4-methyl-2-oxopentanoate	HMDB0000695	acetoacetate	HMDB0000060	M22116	GCST90200318	4:88976422-89476422	0.371793859439039	0.1463992340079901	0.011098285784591
MR-link 2	4-methyl-2-oxopentanoate	HMDB0000695	acetoacetate	HMDB0000060	M22116	GCST90200318	13:48209901-48709901	0.0802068237617738	0.2258416476676959	0.7224799980459016
MR-link 2	taurine	HMDB0000251	1-(1-enyl-stearoyl)-2-arachidonoyl-gpe (p-18:0/20:4)*	HMDB0005779	bioa_034	GCST90200058	19:54074995-54574995	0.1704066255980118	0.1385107229363818	0.2185932078452613
MR-link 2	glycerophosphoethanolamine	HMDB0000114	eicosapentaenoate (epa; 20:5n3)	HMDB0001999	GCST90199808	GCST90200349	1:40156715-40656715	-0.0071325834342161	0.2800266199500127	0.9796792072854396
MR-link 2	glycerophosphoethanolamine	HMDB0000114	eicosapentaenoate (epa; 20:5n3)	HMDB0001999	GCST90199808	GCST90200349	22:24208096-24708096	-0.0442693436869401	0.1801472494632381	0.8058836838078048
MR-link 2	bilirubin (z,z)	HMDB0000054	glycerol	HMDB0000131	M27716	M15122	2:234140469-234918570	-0.0369998114261069	0.0456403352725878	0.4175481473833176
MR-link 2	biliverdin	HMDB0001008	hypotaurine	HMDB0000965	M02137	GCST90200379	2:234046650-234918570	-0.0206659538654685	0.0366382835855733	0.5727176897634896
MR-link 2	n1-methyl-2-pyridone-5-carboxamide	HMDB0004193	alpha-ketoglutaramate*	HMDB0001552	GCST90199778	GCST90199885	2:135485648-135985648	0.2275975416748976	0.1621877908445941	0.1605284737459066
MR-link 2	n1-methyl-2-pyridone-5-carboxamide	HMDB0004193	alpha-ketoglutaramate*	HMDB0001552	GCST90199778	GCST90199885	7:10019022-10519022	0.4303740089382035	0.2209097298155532	0.0513922965932374
MR-link 2	choline	HMDB0000097	isoleucine	HMDB0000172	GCST90200327	GCST90200399	2:211290507-211790507	0.128873231712856	0.2739057921922511	0.63799638303887
MR-link 2	choline	HMDB0000097	isoleucine	HMDB0000172	GCST90200327	GCST90200399	17:17175631-17675631	0.0965925414914154	0.1303631611663607	0.4587239563045502
MR-link 2	asparagine	HMDB0000168	4-methyl-2-oxopentanoate	HMDB0000695	bioa_003	M22116	2:27480940-27980940	-0.914797727801968	0.5352422921558975	0.0874271937715863
MR-link 2	asparagine	HMDB0000168	4-methyl-2-oxopentanoate	HMDB0000695	bioa_003	M22116	4:178111051-178611051	0.0241064401201806	0.3121201839602957	0.9384370124469684
MR-link 2	asparagine	HMDB0000168	4-methyl-2-oxopentanoate	HMDB0000695	bioa_003	M22116	7:97252737-97752737	0.083796025175084	0.2485026872473802	0.7359633495649971
MR-link 2	asparagine	HMDB0000168	4-methyl-2-oxopentanoate	HMDB0000695	bioa_003	M22116	11:61853420-62353420	0.3165907247168557	0.2037890354099778	0.1202985070189494
MR-link 2	asparagine	HMDB0000168	4-methyl-2-oxopentanoate	HMDB0000695	bioa_003	M22116	12:46900176-47400176	-0.2561345754875402	0.3526440282023224	0.4676388587509864
MR-link 2	asparagine	HMDB0000168	4-methyl-2-oxopentanoate	HMDB0000695	bioa_003	M22116	14:103514503-104812812	0.0993032839741132	0.0702280725826795	0.1573586023765352
MR-link 2	valine	HMDB0000883	leucine	HMDB0000687	M01649	GCST90200389	4:88976422-89476422	0.3709207561938172	0.1523353170840184	0.0148960428342136
MR-link 2	taurine	HMDB0000251	citrate	HMDB0000094	bioa_034	GCST90200304	19:54074995-54574995	0.3330628135086507	0.1355102283267834	0.0139774415353582
MR-link 2	citrulline	HMDB0000904	beta-alanine	HMDB0000056	GCST90200403	GCST90200361	2:211084708-211584708	-0.2657615725367695	0.1347832135159336	0.0486358044322695
MR-link 2	citrulline	HMDB0000904	beta-alanine	HMDB0000056	GCST90200403	GCST90200361	9:133044244-133573675	-0.0613311169660672	0.1561785986960364	0.6945421052404297
MR-link 2	arginine	HMDB0000517	hypotaurine	HMDB0000965	GCST90200372	GCST90200379	6:131644358-132148208	0.0395477176828569	0.1311839054195004	0.763057833427931
MR-link 2	arginine	HMDB0000517	hypotaurine	HMDB0000965	GCST90200372	GCST90200379	10:99896895-100396895	0.1942377816731839	0.1718261202863072	0.2582941462302039
MR-link 2	caffeine	HMDB0001847	3-ureidopropionate	HMDB0000026	M00569	GCST90200283	7:17037106-17537106	-0.2293518340926079	0.2054643610951239	0.2643104700374902
MR-link 2	caffeine	HMDB0001847	3-ureidopropionate	HMDB0000026	M00569	GCST90200283	15:74777880-75277880	-0.1162571562904803	0.1858648677248754	0.5316476027247201
MR-link 2	creatine	HMDB0000064	cortisone	HMDB0002802	GCST90200323	M01769	2:211290507-211790507	0.0610894617680842	0.0876658730071411	0.4859002542313472
MR-link 2	creatine	HMDB0000064	cortisone	HMDB0002802	GCST90200323	M01769	15:45404327-45904327	-0.4593476167863611	0.2682864652231205	0.0868683798285668
MR-link 2	creatinine	HMDB0000562	beta-citrylglutamate	HMDB0241915	bioa_026	GCST90199911	1:109627506-110127506	-0.6521490757735816	0.6080600078717554	0.2834920312754081
MR-link 2	creatinine	HMDB0000562	beta-citrylglutamate	HMDB0241915	bioa_026	GCST90199911	2:73467567-73967567	0.8947345716956683	0.6174030382448602	0.1472844106174866
MR-link 2	creatinine	HMDB0000562	beta-citrylglutamate	HMDB0241915	bioa_026	GCST90199911	2:121056440-121556440	0.1622360843265545	1.2315740836583988	0.8951973224587896
MR-link 2	creatinine	HMDB0000562	beta-citrylglutamate	HMDB0241915	bioa_026	GCST90199911	2:211315692-211815692	0.2979751742130458	0.3521096868194176	0.3974095691717098
MR-link 2	creatinine	HMDB0000562	beta-citrylglutamate	HMDB0241915	bioa_026	GCST90199911	2:217404869-217904869	-0.6667753167882675	0.6194991795770136	0.2817870827253096
MR-link 2	creatinine	HMDB0000562	beta-citrylglutamate	HMDB0241915	bioa_026	GCST90199911	4:77118847-77618847	0.1968862342543	0.4006070576017018	0.6230942707428537
MR-link 2	creatinine	HMDB0000562	beta-citrylglutamate	HMDB0241915	bioa_026	GCST90199911	5:39171736-39671736	1.0878602045891586	0.6024742499483443	0.070972359248622
MR-link 2	creatinine	HMDB0000562	beta-citrylglutamate	HMDB0241915	bioa_026	GCST90199911	5:67795622-68295622	0.1167179808203211	0.4777337792050267	0.806986133493738
MR-link 2	creatinine	HMDB0000562	beta-citrylglutamate	HMDB0241915	bioa_026	GCST90199911	5:176567143-177067143	0.1064387241346431	0.3694544200175781	0.7732724597791758
MR-link 2	creatinine	HMDB0000562	beta-citrylglutamate	HMDB0241915	bioa_026	GCST90199911	6:43564625-44064625	0.5317797296407086	0.7280503174857405	0.4651358329845956
MR-link 2	creatinine	HMDB0000562	beta-citrylglutamate	HMDB0241915	bioa_026	GCST90199911	6:160442375-160942375	0.3156692757806628	0.2991894107726484	0.2913879552040231
MR-link 2	creatinine	HMDB0000562	beta-citrylglutamate	HMDB0241915	bioa_026	GCST90199911	7:77297198-77797198	-0.2665495613800848	0.5541095406851845	0.630487162056134
MR-link 2	creatinine	HMDB0000562	beta-citrylglutamate	HMDB0241915	bioa_026	GCST90199911	7:151157801-151657801	0.9934658151740534	0.6233635230159065	0.1109991575770843
MR-link 2	creatinine	HMDB0000562	beta-citrylglutamate	HMDB0241915	bioa_026	GCST90199911	8:23501151-24001151	-0.6034036496041044	0.601929159061043	0.3161264929331039
MR-link 2	creatinine	HMDB0000562	beta-citrylglutamate	HMDB0241915	bioa_026	GCST90199911	11:30518678-31018678	0.3513244040163542	0.5919874594563116	0.5528693594757497
MR-link 2	creatinine	HMDB0000562	beta-citrylglutamate	HMDB0241915	bioa_026	GCST90199911	15:45399813-46200138	0.0026231383425318	0.2785958786140596	0.9924875749395315
MR-link 2	creatinine	HMDB0000562	beta-citrylglutamate	HMDB0241915	bioa_026	GCST90199911	15:75279182-75779182	0.3730991717260311	0.6407041916869114	0.5603466294531665
MR-link 2	creatinine	HMDB0000562	beta-citrylglutamate	HMDB0241915	bioa_026	GCST90199911	15:75910951-76410951	0.9451997909342152	0.525441330042099	0.0720395044195597
MR-link 2	creatinine	HMDB0000562	beta-citrylglutamate	HMDB0241915	bioa_026	GCST90199911	16:20117645-20617645	0.6400408838040575	0.4942368799082227	0.195317350799338
MR-link 2	creatinine	HMDB0000562	beta-citrylglutamate	HMDB0241915	bioa_026	GCST90199911	17:37370347-37870347	-0.3912292333375855	0.5049116658536354	0.4384301388607771
MR-link 2	creatinine	HMDB0000562	beta-citrylglutamate	HMDB0241915	bioa_026	GCST90199911	17:58724447-59700441	-0.4508212397497478	0.5425417404186546	0.406005853091102
MR-link 2	creatinine	HMDB0000562	beta-citrylglutamate	HMDB0241915	bioa_026	GCST90199911	19:33119611-33619611	0.1478383643434345	0.4439741456447513	0.7391428287035675
MR-link 2	creatinine	HMDB0000562	beta-citrylglutamate	HMDB0241915	bioa_026	GCST90199911	22:40650077-41150077	0.292429080523864	0.4464808175077335	0.5124906177015072
MR-link 2	histidine	HMDB0000177	4-methyl-2-oxopentanoate	HMDB0000695	met-d-His	GCST90199655	1:168963261-169463261	0.5798886136117694	0.6088880366211531	0.3409077746880755
MR-link 2	histidine	HMDB0000177	4-methyl-2-oxopentanoate	HMDB0000695	met-d-His	GCST90199655	2:27491237-27991237	-1.8441783280156137	0.688031631089456	0.0073541147327976
MR-link 2	histidine	HMDB0000177	4-methyl-2-oxopentanoate	HMDB0000695	met-d-His	GCST90199655	2:211290507-212074453	-0.7327320038884468	0.2880277170804292	0.0109602531761078
MR-link 2	histidine	HMDB0000177	4-methyl-2-oxopentanoate	HMDB0000695	met-d-His	GCST90199655	3:148408762-149190142	0.290052916765629	0.2973334468744398	0.329305399499049
MR-link 2	histidine	HMDB0000177	4-methyl-2-oxopentanoate	HMDB0000695	met-d-His	GCST90199655	6:134622121-135122121	-0.4417738426974202	0.6025348820205955	0.4634412454382289
MR-link 2	histidine	HMDB0000177	4-methyl-2-oxopentanoate	HMDB0000695	met-d-His	GCST90199655	11:8005408-8505408	-0.5951899575908295	1.126418917694831	0.5972277738414307
MR-link 2	histidine	HMDB0000177	4-methyl-2-oxopentanoate	HMDB0000695	met-d-His	GCST90199655	12:46932531-47432531	0.4072820020102237	0.6267525826690877	0.5158026863925822
MR-link 2	histidine	HMDB0000177	4-methyl-2-oxopentanoate	HMDB0000695	met-d-His	GCST90199655	12:56610020-57110020	-0.2033483426953334	0.4978730270242799	0.6829549717596992
MR-link 2	histidine	HMDB0000177	4-methyl-2-oxopentanoate	HMDB0000695	met-d-His	GCST90199655	12:95659569-96755187	0.0032972888954093	0.1036061744312604	0.9746114372418444
MR-link 2	histidine	HMDB0000177	4-methyl-2-oxopentanoate	HMDB0000695	met-d-His	GCST90199655	14:21241151-21765620	-0.1786020910725766	0.2596384400893295	0.4915234987391645
MR-link 2	histidine	HMDB0000177	4-methyl-2-oxopentanoate	HMDB0000695	met-d-His	GCST90199655	14:24625832-25125832	0.1744589336097988	1.0690803276700678	0.8703719952702015
MR-link 2	histidine	HMDB0000177	4-methyl-2-oxopentanoate	HMDB0000695	met-d-His	GCST90199655	14:94599201-95099201	-0.6052704494021328	0.5963074562389492	0.3100911338715843
MR-link 2	histidine	HMDB0000177	4-methyl-2-oxopentanoate	HMDB0000695	met-d-His	GCST90199655	15:43028726-45092210	0.7724592212285	0.6855228059478857	0.2598195716896271
MR-link 2	histidine	HMDB0000177	4-methyl-2-oxopentanoate	HMDB0000695	met-d-His	GCST90199655	20:38915692-39415692	0.6929055699472295	0.675185370409113	0.3047761432146928
MR-link 2	citrulline	HMDB0000904	glycerol	HMDB0000131	GCST90200403	M15122	2:211084708-211584708	-0.3273116270089479	0.1768325632429577	0.0641739851235815
MR-link 2	citrulline	HMDB0000904	glycerol	HMDB0000131	GCST90200403	M15122	9:133044244-133573675	0.0758966537936569	0.1745719836641473	0.6637377306887542
MR-link 2	alpha-ketoglutarate	HMDB0000208	oleamide	HMDB0002117	GCST90200455	M32458	20:44931392-45517926	-0.0636222540254088	0.1079952141099414	0.5557800729493616
MR-link 2	myo-inositol	HMDB0000211	sphinganine-1-phosphate	HMDB0001383	GCST90200401	GCST90199845	16:24676314-25176314	0.0885431795676734	0.1570257000986245	0.5728378488046244
MR-link 2	myo-inositol	HMDB0000211	sphinganine-1-phosphate	HMDB0001383	GCST90200401	GCST90199845	19:18383755-18883755	-0.2255943688861757	0.2664239002833635	0.3971346266142147
MR-link 2	citrulline	HMDB0000904	kynurenine	HMDB0000684	M02132	GCST90199636	10:97115163-97871266	0.1482044762166562	0.1330226398639339	0.2652235412227465
MR-link 2	orotate	HMDB0000226	n-stearoyl-sphingosine (d18:1/18:0)*	HMDB0004950	GCST90200392	GCST90200341	3:123305909-124961335	-0.021843138675724	0.0293199625978066	0.4562765334574538
MR-link 2	orotate	HMDB0000226	n-stearoyl-sphingosine (d18:1/18:0)*	HMDB0004950	GCST90200392	GCST90200341	7:32831514-33590783	-0.0289853529277351	0.0519854457429181	0.5771403074345163
MR-link 2	3-(4-hydroxyphenyl)lactate	HMDB0000755	cholesterol	HMDB0000067	GCST90200371	M00063	6:111301079-111801079	-0.0103475957011811	0.3443666610103592	0.97602861849243
MR-link 2	3-(4-hydroxyphenyl)lactate	HMDB0000755	cholesterol	HMDB0000067	GCST90200371	M00063	17:79941425-80441425	-0.0058510443649769	0.1063162101950474	0.9561110915950896
MR-link 2	arginine	HMDB0000517	alpha-tocopherol	HMDB0001893	bioa_002	M01561	2:24182937-24682937	0.5299268344480016	0.355406200632739	0.1359495359705447
MR-link 2	arginine	HMDB0000517	alpha-tocopherol	HMDB0001893	bioa_002	M01561	2:211333022-211833022	0.5057283235965753	0.2210232220134131	0.0221303576625318
MR-link 2	arginine	HMDB0000517	alpha-tocopherol	HMDB0001893	bioa_002	M01561	2:219037276-219788019	0.3197633607709908	0.3361888035808427	0.3415321911975967
MR-link 2	arginine	HMDB0000517	alpha-tocopherol	HMDB0001893	bioa_002	M01561	4:144583533-145083533	-0.0186743259955319	0.2584450412944242	0.9423978071713338
MR-link 2	arginine	HMDB0000517	alpha-tocopherol	HMDB0001893	bioa_002	M01561	5:177386199-177886199	0.059002262357551	0.6147051488210356	0.923532758890944
MR-link 2	arginine	HMDB0000517	alpha-tocopherol	HMDB0001893	bioa_002	M01561	6:131339506-132265729	-0.1444604540006411	0.1208759628926067	0.232042820923507
MR-link 2	arginine	HMDB0000517	alpha-tocopherol	HMDB0001893	bioa_002	M01561	6:135177817-135677817	0.7423737516977418	0.3841015046472788	0.053266499163885
MR-link 2	arginine	HMDB0000517	alpha-tocopherol	HMDB0001893	bioa_002	M01561	6:139590693-140090693	0.3936264956743666	0.3381470952607526	0.2443961166557539
MR-link 2	arginine	HMDB0000517	alpha-tocopherol	HMDB0001893	bioa_002	M01561	10:99898951-100398951	-0.6198360596861779	0.5239358341776291	0.2367940435404087
MR-link 2	arginine	HMDB0000517	alpha-tocopherol	HMDB0001893	bioa_002	M01561	12:46680313-47435518	0.2784508568637623	0.2906768437242488	0.3380932208484072
MR-link 2	arginine	HMDB0000517	alpha-tocopherol	HMDB0001893	bioa_002	M01561	16:68076200-68576200	0.3713907297965479	0.3376516632483042	0.2713658023717815
MR-link 2	arginine	HMDB0000517	alpha-tocopherol	HMDB0001893	bioa_002	M01561	19:12757458-13257458	-0.2317459130528622	0.173000094903116	0.1803848517612397
MR-link 2	5-oxoproline	HMDB0000267	n-formylanthranilic acid	HMDB0004089	GCST90200280	GCST90199960	8:144861615-145802337	0.0582460999059921	0.0378379495430442	0.1237172467298923
MR-link 2	5-oxoproline	HMDB0000267	n-formylanthranilic acid	HMDB0004089	GCST90200280	GCST90199960	12:56615338-57115338	0.2068958305326235	0.304233003017601	0.4964682717848802
MR-link 2	eicosapentaenoate (epa; 20:5n3)	HMDB0001999	creatine	HMDB0000064	M18467	GCST90200323	11:61330635-61830635	-0.1815377280812925	0.1103691390113776	0.1000062620254312
MR-link 2	5,6-dihydrothymine	HMDB0000079	cortisol	HMDB0000063	GCST90200339	M01712	22:50721854-51221854	0.1775576948576514	0.1966272130354371	0.366516929698136
MR-link 2	glycohyocholate	HMDB0000138	4-hydroxy-2-oxoglutaric acid	HMDB0002070	GCST90199935	GCST90199897	7:99108524-99608524	0.0424892383922551	0.2453862535940909	0.862531574735531
MR-link 2	glycohyocholate	HMDB0000138	4-hydroxy-2-oxoglutaric acid	HMDB0002070	GCST90199935	GCST90199897	10:45742470-46242470	0.1655269551549607	0.1777757868054348	0.3518020712024275
MR-link 2	glycohyocholate	HMDB0000138	4-hydroxy-2-oxoglutaric acid	HMDB0002070	GCST90199935	GCST90199897	13:103468308-103968308	0.0304392565715215	0.1201394303856161	0.7999853366301363
MR-link 2	glycohyocholate	HMDB0000138	4-hydroxy-2-oxoglutaric acid	HMDB0002070	GCST90199935	GCST90199897	17:28409010-28909010	-0.0593562332765505	0.1660787166562722	0.7207937291112226
MR-link 2	n-stearoyl-sphingosine (d18:1/18:0)*	HMDB0004950	glycerophosphorylcholine (gpc)	HMDB0000086	GCST90200341	GCST90199629	10:64645010-65401382	-0.0804260204937241	0.2702848375825422	0.7660388262930519
MR-link 2	n-stearoyl-sphingosine (d18:1/18:0)*	HMDB0004950	glycerophosphorylcholine (gpc)	HMDB0000086	GCST90200341	GCST90199629	14:63982220-64482220	0.0006300692880199	0.1759217505788386	0.9971423574360349
MR-link 2	n-stearoyl-sphingosine (d18:1/18:0)*	HMDB0004950	glycerophosphorylcholine (gpc)	HMDB0000086	GCST90200341	GCST90199629	18:55052269-55552269	-0.2504349117547552	0.189567925884089	0.1864737830467711
MR-link 2	n-stearoyl-sphingosine (d18:1/18:0)*	HMDB0004950	glycerophosphorylcholine (gpc)	HMDB0000086	GCST90200341	GCST90199629	19:8013648-8513648	0.0462612929440133	0.0850059429589116	0.5862952816864802
MR-link 2	alanine	HMDB0000161	isoleucine	HMDB0000172	bioa_001	GCST90200399	1:206985954-207485954	0.2904797483888942	0.3548288948713097	0.4129876212464408
MR-link 2	alanine	HMDB0000161	isoleucine	HMDB0000172	bioa_001	GCST90200399	2:27143030-28594285	0.1961407629188027	0.272244167132038	0.4712424291272197
MR-link 2	alanine	HMDB0000161	isoleucine	HMDB0000172	bioa_001	GCST90200399	2:64958074-65458074	0.1897931582170673	0.3660245777844804	0.6040915188573437
MR-link 2	alanine	HMDB0000161	isoleucine	HMDB0000172	bioa_001	GCST90200399	3:71155270-71655270	0.727659662628525	0.5595480361262337	0.1934495868689216
MR-link 2	alanine	HMDB0000161	isoleucine	HMDB0000172	bioa_001	GCST90200399	4:88976422-89476422	-1.5086404051204156	0.5069253212789857	0.0029197729253625
MR-link 2	alanine	HMDB0000161	isoleucine	HMDB0000172	bioa_001	GCST90200399	7:72732874-73232874	-0.6574710241889277	0.6434763202909654	0.3068999062485035
MR-link 2	alanine	HMDB0000161	isoleucine	HMDB0000172	bioa_001	GCST90200399	8:145568681-146068681	-0.4314589809606528	1.077661128837055	0.688886890712177
MR-link 2	alanine	HMDB0000161	isoleucine	HMDB0000172	bioa_001	GCST90200399	9:4040541-4540541	1.369733883600976	0.7326377278996301	0.0615404498982768
MR-link 2	alanine	HMDB0000161	isoleucine	HMDB0000172	bioa_001	GCST90200399	12:46636543-47713425	-0.0431032287924292	0.1895203615148089	0.8200868800425484
MR-link 2	alanine	HMDB0000161	isoleucine	HMDB0000172	bioa_001	GCST90200399	12:56615040-57115040	0.3086682540297434	0.2845927776870406	0.2781005250870416
MR-link 2	alanine	HMDB0000161	isoleucine	HMDB0000172	bioa_001	GCST90200399	12:59727701-60227701	0.2071705756052518	0.3484958259169015	0.5521972990875054
MR-link 2	alanine	HMDB0000161	isoleucine	HMDB0000172	bioa_001	GCST90200399	14:75116447-75616447	0.2198497485391292	0.5780805515818792	0.7037153980857496
MR-link 2	alanine	HMDB0000161	isoleucine	HMDB0000172	bioa_001	GCST90200399	16:69621701-70931491	-0.3882447327588031	0.2858017773306883	0.1743239244937381
MR-link 2	alanine	HMDB0000161	isoleucine	HMDB0000172	bioa_001	GCST90200399	17:40568584-41068584	-0.606288529660167	0.6014354624791339	0.3134212711626628
MR-link 2	alanine	HMDB0000161	isoleucine	HMDB0000172	bioa_001	GCST90200399	22:18906543-19406543	0.4291036226201092	0.4978149466813797	0.3887017350924565
MR-link 2	creatine	HMDB0000064	1-methylurate	HMDB0003099	GCST90200323	M34395	2:211290507-211790507	0.0513439846119594	0.1039487014835738	0.621351523210065
MR-link 2	creatine	HMDB0000064	1-methylurate	HMDB0003099	GCST90200323	M34395	15:45404327-45904327	0.2693952395309226	0.1930105418083825	0.1627885810091989
MR-link 2	betaine	HMDB0000043	allantoin	HMDB0000462	GCST90200425	M01107	2:211290507-211790507	0.1254660178261266	0.140185094732172	0.3707857226710512
MR-link 2	betaine	HMDB0000043	allantoin	HMDB0000462	GCST90200425	M01107	5:78081434-78907016	0.0569214127151223	0.0947904398617553	0.5481747929052201
MR-link 2	betaine	HMDB0000043	allantoin	HMDB0000462	GCST90200425	M01107	6:160264283-160825366	0.1200728375533182	0.1898617129351213	0.5271107720281119
MR-link 2	betaine	HMDB0000043	allantoin	HMDB0000462	GCST90200425	M01107	12:68601-568601	-0.0520824122666911	0.1243913195209532	0.6754367660709866
MR-link 2	5-acetylamino-6-formylamino-3-methyluracil	HMDB0011105	leucine	HMDB0000687	GCST90200680	bioa_011	8:17743764-18765840	-0.0078171836227964	0.0068448359226636	0.2534308835065703
MR-link 2	pyruvate	HMDB0000243	citrate	HMDB0000094	met-d-Pyruvate	GCST90200304	1:25486369-25986369	0.1366555618937363	0.7732981508276892	0.8597300443936934
MR-link 2	pyruvate	HMDB0000243	citrate	HMDB0000094	met-d-Pyruvate	GCST90200304	1:154991807-156271079	0.502748184220414	0.3214998208137251	0.1178742156919268
MR-link 2	pyruvate	HMDB0000243	citrate	HMDB0000094	met-d-Pyruvate	GCST90200304	1:207429229-207929229	0.2576721093401515	1.0675414667328198	0.8092686338522861
MR-link 2	pyruvate	HMDB0000243	citrate	HMDB0000094	met-d-Pyruvate	GCST90200304	2:27480940-28253616	-0.86708829597969	0.4947188858213273	0.0796554233867925
MR-link 2	pyruvate	HMDB0000243	citrate	HMDB0000094	met-d-Pyruvate	GCST90200304	2:60468043-60968043	-1.0677251814018929	0.6687730571491427	0.1103675338630125
MR-link 2	pyruvate	HMDB0000243	citrate	HMDB0000094	met-d-Pyruvate	GCST90200304	2:173097338-173854224	0.0829535038046281	0.2064531559467462	0.6878289913624802
MR-link 2	pyruvate	HMDB0000243	citrate	HMDB0000094	met-d-Pyruvate	GCST90200304	3:56611222-57111222	-0.121732113988442	0.5715895384786618	0.8313494208702454
MR-link 2	pyruvate	HMDB0000243	citrate	HMDB0000094	met-d-Pyruvate	GCST90200304	5:35956855-36456855	0.425299159609142	0.8002750257021967	0.5951130433248513
MR-link 2	pyruvate	HMDB0000243	citrate	HMDB0000094	met-d-Pyruvate	GCST90200304	5:131157493-131957429	0.3064706957693824	0.4779735116885277	0.5214007955803621
MR-link 2	pyruvate	HMDB0000243	citrate	HMDB0000094	met-d-Pyruvate	GCST90200304	7:50177982-50677982	-2.08046908040966	1.1370247442451118	0.0672875864803167
MR-link 2	pyruvate	HMDB0000243	citrate	HMDB0000094	met-d-Pyruvate	GCST90200304	8:106322270-106822270	0.041617956869716	0.6918643041005624	0.9520334982797588
MR-link 2	pyruvate	HMDB0000243	citrate	HMDB0000094	met-d-Pyruvate	GCST90200304	9:135611502-136391870	-0.3164441224332323	0.4204785023846807	0.4517017520110945
MR-link 2	pyruvate	HMDB0000243	citrate	HMDB0000094	met-d-Pyruvate	GCST90200304	10:2869150-3388009	0.0826350348636356	0.2424422060442303	0.7332208270042861
MR-link 2	pyruvate	HMDB0000243	citrate	HMDB0000094	met-d-Pyruvate	GCST90200304	11:56961646-57461646	1.504548586495403	0.7549980417690779	0.0462850219905406
MR-link 2	pyruvate	HMDB0000243	citrate	HMDB0000094	met-d-Pyruvate	GCST90200304	12:48145900-49077761	-0.1932914783425521	0.1691087857445781	0.2530382565748153
MR-link 2	pyruvate	HMDB0000243	citrate	HMDB0000094	met-d-Pyruvate	GCST90200304	16:69379588-70929689	0.2039914794283048	0.2817382678409586	0.4690374653757341
MR-link 2	pyruvate	HMDB0000243	citrate	HMDB0000094	met-d-Pyruvate	GCST90200304	16:70994871-71494871	0.9582324424276948	0.7899728021068336	0.2251320306125439
MR-link 2	pyruvate	HMDB0000243	citrate	HMDB0000094	met-d-Pyruvate	GCST90200304	16:87636490-88136490	0.0378244363036923	0.8531730263070474	0.9646382978917236
MR-link 2	pyruvate	HMDB0000243	citrate	HMDB0000094	met-d-Pyruvate	GCST90200304	18:43532791-44032791	1.2142324670024518	0.8512653718998965	0.1537571361909415
MR-link 2	pyruvate	HMDB0000243	citrate	HMDB0000094	met-d-Pyruvate	GCST90200304	21:45449580-45972811	0.1057543789677922	0.2829685264445664	0.7086037529120627
MR-link 2	cysteinylglycine	HMDB0000078	asparagine	HMDB0000168	GCST90200364	M34283	16:15885043-16385043	0.1125590268082832	0.18575537831409	0.544545970611034
MR-link 2	cysteinylglycine	HMDB0000078	asparagine	HMDB0000168	GCST90200364	M34283	16:89076223-90262231	0.0270893749972418	0.0659495116048586	0.6812490421573532
MR-link 2	creatine	HMDB0000064	kynurenine	HMDB0000684	GCST90200323	M15140	2:211290507-211790507	-0.1787197339681425	0.0849247908754793	0.0353394603198998
MR-link 2	creatine	HMDB0000064	kynurenine	HMDB0000684	GCST90200323	M15140	15:45404327-45904327	0.3290424898973018	0.1453889556805446	0.0236241238009204
MR-link 2	leucine	HMDB0000687	phosphate	HMDB0001429	met-d-Leu	M11438	2:27480940-28253616	0.0265322765986337	0.4008796736778954	0.9472304288383522
MR-link 2	leucine	HMDB0000687	phosphate	HMDB0001429	met-d-Leu	M11438	2:64975088-65475088	-0.131488346036165	1.1093450914287355	0.9056493884939404
MR-link 2	leucine	HMDB0000687	phosphate	HMDB0001429	met-d-Leu	M11438	2:165251927-165751927	-0.1197218617167686	0.4891510143889986	0.8066466057317037
MR-link 2	leucine	HMDB0000687	phosphate	HMDB0001429	met-d-Leu	M11438	3:135548658-136048658	0.158467665683568	0.8324206924305697	0.8490194504915012
MR-link 2	leucine	HMDB0000687	phosphate	HMDB0001429	met-d-Leu	M11438	4:88670985-89475171	0.1423508096367943	0.1441122622415551	0.3232617668037341
MR-link 2	leucine	HMDB0000687	phosphate	HMDB0001429	met-d-Leu	M11438	8:76204025-76704025	0.2227454047208954	0.8406630389046903	0.7910372283753552
MR-link 2	leucine	HMDB0000687	phosphate	HMDB0001429	met-d-Leu	M11438	12:56220625-57115338	-0.2408062752475604	0.4282073056754082	0.5738713790425354
MR-link 2	leucine	HMDB0000687	phosphate	HMDB0001429	met-d-Leu	M11438	12:111660219-112160219	-0.0586728631552072	0.743084768817211	0.9370656274136157
MR-link 2	leucine	HMDB0000687	phosphate	HMDB0001429	met-d-Leu	M11438	16:69315747-70908300	0.3980887595337605	0.2517388208887965	0.1137966032527616
MR-link 2	leucine	HMDB0000687	phosphate	HMDB0001429	met-d-Leu	M11438	16:71899923-72399923	0.4809518577191123	0.3955761357915113	0.2240511092756495
MR-link 2	leucine	HMDB0000687	phosphate	HMDB0001429	met-d-Leu	M11438	19:49054215-49554215	-0.730850578568986	0.4827914334135469	0.1300760961856525
MR-link 2	leucine	HMDB0000687	phosphate	HMDB0001429	met-d-Leu	M11438	22:18665282-19165282	-0.2351460712575799	0.6565786103802251	0.7202396769178079
MR-link 2	5-acetylamino-6-formylamino-3-methyluracil	HMDB0011105	1-methylnicotinamide	HMDB0000699	GCST90200680	GCST90200406	8:17743764-18765840	0.0054234615826726	0.0218949880731402	0.8043639507105258
MR-link 2	uridine	HMDB0000296	phosphate	HMDB0001429	GCST90200407	M11438	1:20666238-21166238	0.070370140733005	0.1195040482505192	0.5559608800335194
MR-link 2	uridine	HMDB0000296	phosphate	HMDB0001429	GCST90200407	M11438	7:47877194-48377194	0.1425043421305115	0.2057628730316021	0.4885820383315823
MR-link 2	uridine	HMDB0000296	phosphate	HMDB0001429	GCST90200407	M11438	22:50686035-51186035	-0.0229122753411977	0.1879684406553928	0.9029827558382824
MR-link 2	methionine	HMDB0000696	3-methyl-2-oxobutyrate	HMDB0000019	M01302	M21047	1:213396566-213896566	0.7677304867427335	0.247445158320921	0.0019181002956981
MR-link 2	phenylalanine	HMDB0000159	sphinganine	HMDB0000269	met-d-Phe	GCST90200374	2:211293055-211793055	-0.8851586681246544	0.8622093397933592	0.3046008992546646
MR-link 2	phenylalanine	HMDB0000159	sphinganine	HMDB0000269	met-d-Phe	GCST90200374	6:17868392-18368392	-0.8636120139464311	1.085615112599029	0.426319930141907
MR-link 2	phenylalanine	HMDB0000159	sphinganine	HMDB0000269	met-d-Phe	GCST90200374	11:57019429-57519429	0.2786072003704855	0.4102058915629872	0.4970183152687389
MR-link 2	phenylalanine	HMDB0000159	sphinganine	HMDB0000269	met-d-Phe	GCST90200374	12:56671418-57171418	1.0009112405624572	1.076374820287784	0.3524275317047375
MR-link 2	phenylalanine	HMDB0000159	sphinganine	HMDB0000269	met-d-Phe	GCST90200374	12:102211009-102721004	-0.880118358502473	0.4255226445816431	0.0386096414703893
MR-link 2	phenylalanine	HMDB0000159	sphinganine	HMDB0000269	met-d-Phe	GCST90200374	12:102890425-104124563	-0.0774354827822037	0.0951901381028436	0.4159416487536247
MR-link 2	phenylalanine	HMDB0000159	sphinganine	HMDB0000269	met-d-Phe	GCST90200374	12:104125826-104625826	0.3449763118751445	0.6563120055811247	0.599146333036151
MR-link 2	phenylalanine	HMDB0000159	sphinganine	HMDB0000269	met-d-Phe	GCST90200374	14:55161744-55661744	0.1727548843672144	0.3462794053734451	0.6178577910886577
MR-link 2	phenylalanine	HMDB0000159	sphinganine	HMDB0000269	met-d-Phe	GCST90200374	14:55670870-56170870	-0.4218114064341996	0.5854443817349324	0.4712185355132178
MR-link 2	phenylalanine	HMDB0000159	sphinganine	HMDB0000269	met-d-Phe	GCST90200374	16:16004626-16504626	0.3086658920226118	0.6557358224531828	0.6378429594632194
MR-link 2	glycine	HMDB0000123	3-hydroxybutyrate (bhba)	HMDB0000011	bioa_008	met-d-bOHbutyrate	1:75967169-76725029	0.1159970633065655	0.1019675234611116	0.2552924277041836
MR-link 2	glycine	HMDB0000123	3-hydroxybutyrate (bhba)	HMDB0000011	bioa_008	met-d-bOHbutyrate	1:120004506-120504506	0.1258058956266962	0.1892660924820625	0.5062399468212012
MR-link 2	glycine	HMDB0000123	3-hydroxybutyrate (bhba)	HMDB0000011	bioa_008	met-d-bOHbutyrate	2:165258389-165758389	0.1894913809347493	0.1667060591110533	0.2556722394806973
MR-link 2	glycine	HMDB0000123	3-hydroxybutyrate (bhba)	HMDB0000011	bioa_008	met-d-bOHbutyrate	2:210575251-212439946	-0.0265802424225501	0.0116903234574532	0.0229842670448035
MR-link 2	glycine	HMDB0000123	3-hydroxybutyrate (bhba)	HMDB0000011	bioa_008	met-d-bOHbutyrate	3:125660381-126160381	0.0118980165677428	0.0668113446337137	0.8586571828261003
MR-link 2	glycine	HMDB0000123	3-hydroxybutyrate (bhba)	HMDB0000011	bioa_008	met-d-bOHbutyrate	4:186924683-187424683	0.1694170219853092	0.2162577191180685	0.433390288564537
MR-link 2	glycine	HMDB0000123	3-hydroxybutyrate (bhba)	HMDB0000011	bioa_008	met-d-bOHbutyrate	5:89976061-90476061	-0.4160753543739194	0.2010813958217534	0.0385283815851859
MR-link 2	glycine	HMDB0000123	3-hydroxybutyrate (bhba)	HMDB0000011	bioa_008	met-d-bOHbutyrate	5:131494202-131994202	0.3046422209272975	0.1329957251307773	0.0219855957218642
MR-link 2	glycine	HMDB0000123	3-hydroxybutyrate (bhba)	HMDB0000011	bioa_008	met-d-bOHbutyrate	6:160525578-161025578	0.0799938566674584	0.1606906625643656	0.618616045837828
MR-link 2	glycine	HMDB0000123	3-hydroxybutyrate (bhba)	HMDB0000011	bioa_008	met-d-bOHbutyrate	7:55797215-56297215	0.2444154027853712	0.1042321658046981	0.0190314991780767
MR-link 2	glycine	HMDB0000123	3-hydroxybutyrate (bhba)	HMDB0000011	bioa_008	met-d-bOHbutyrate	8:8933358-9433358	-0.3684551189900288	0.0887043559065795	3.2708017034384e-05
MR-link 2	glycine	HMDB0000123	3-hydroxybutyrate (bhba)	HMDB0000011	bioa_008	met-d-bOHbutyrate	8:126232077-126732077	0.3036784447661486	0.1088942710979891	0.0052912572732819
MR-link 2	glycine	HMDB0000123	3-hydroxybutyrate (bhba)	HMDB0000011	bioa_008	met-d-bOHbutyrate	9:5720079-6894932	0.0402746780298231	0.0547527917332544	0.4619905683991624
MR-link 2	glycine	HMDB0000123	3-hydroxybutyrate (bhba)	HMDB0000011	bioa_008	met-d-bOHbutyrate	9:135887106-136387106	-0.0548085484967866	0.1224965105583224	0.6545650034570833
MR-link 2	glycine	HMDB0000123	3-hydroxybutyrate (bhba)	HMDB0000011	bioa_008	met-d-bOHbutyrate	10:64798306-65575478	0.1450670773178861	0.2149117017426859	0.4996708024595883
MR-link 2	glycine	HMDB0000123	3-hydroxybutyrate (bhba)	HMDB0000011	bioa_008	met-d-bOHbutyrate	12:46859387-47359387	-0.0576073400094709	0.101463413533295	0.5701947825961481
MR-link 2	glycine	HMDB0000123	3-hydroxybutyrate (bhba)	HMDB0000011	bioa_008	met-d-bOHbutyrate	12:56611458-57111458	0.01145503538588	0.2100325704903539	0.9565054754829518
MR-link 2	glycine	HMDB0000123	3-hydroxybutyrate (bhba)	HMDB0000011	bioa_008	met-d-bOHbutyrate	15:58217095-58717095	-0.0054152856497023	0.2977959600060343	0.9854916275785032
MR-link 2	glycine	HMDB0000123	3-hydroxybutyrate (bhba)	HMDB0000011	bioa_008	met-d-bOHbutyrate	16:80861176-81361176	-0.0455372675714062	0.0566508539286325	0.4214991208880143
MR-link 2	glycine	HMDB0000123	3-hydroxybutyrate (bhba)	HMDB0000011	bioa_008	met-d-bOHbutyrate	17:45188952-45974996	-0.1103404507936066	0.2330872511527806	0.6359371756106229
MR-link 2	glycine	HMDB0000123	3-hydroxybutyrate (bhba)	HMDB0000011	bioa_008	met-d-bOHbutyrate	19:17984588-18484588	-0.1072809367117516	0.2574768659626013	0.6769253381336024
MR-link 2	hypoxanthine	HMDB0000157	glucose	HMDB0000122	M03127	M20489	6:16038192-16538192	0.1183318908955729	0.1755997370987986	0.5003921703563193
MR-link 2	phenylpyruvate	HMDB0000205	biliverdin	HMDB0001008	GCST90200365	M02137	9:131315554-131815554	-0.1374075624867732	0.1502434081837	0.3604193411813363
MR-link 2	phenylpyruvate	HMDB0000205	biliverdin	HMDB0001008	GCST90200365	M02137	16:58503995-59003995	0.1722787154630834	0.1641253786992521	0.2938664167035371
MR-link 2	creatine	HMDB0000064	threonine	HMDB0000167	M27718	M01284	2:211346498-211846498	-0.2581191562775949	0.1422408169124972	0.0695757049498439
MR-link 2	citrulline	HMDB0000904	5,6-dihydrothymine	HMDB0000079	bioa_005	GCST90200339	2:211099261-211599261	-0.2222985269700981	0.1539808082657563	0.1488298986176698
MR-link 2	citrulline	HMDB0000904	5,6-dihydrothymine	HMDB0000079	bioa_005	GCST90200339	8:10310878-10810878	-0.16334331963588	0.2746645245665634	0.552043226189397
MR-link 2	citrulline	HMDB0000904	5,6-dihydrothymine	HMDB0000079	bioa_005	GCST90200339	8:11437159-11937159	-0.2914768599131906	0.3314419524312805	0.3791733006857397
MR-link 2	citrulline	HMDB0000904	5,6-dihydrothymine	HMDB0000079	bioa_005	GCST90200339	9:133044244-133627617	0.148492132195924	0.1296145183996142	0.2519423658142982
MR-link 2	citrulline	HMDB0000904	5,6-dihydrothymine	HMDB0000079	bioa_005	GCST90200339	10:97138579-97638579	0.2811997103319709	0.2546046682247226	0.2693952832854083
MR-link 2	citrulline	HMDB0000904	5,6-dihydrothymine	HMDB0000079	bioa_005	GCST90200339	17:9542768-10042768	0.09139672611058	0.2527153081617421	0.7176069860359477
MR-link 2	4-methyl-2-oxopentanoate	HMDB0000695	betaine	HMDB0000043	GCST90199655	M03141	4:88953670-89453670	-0.022949633039437	0.1581636174358158	0.8846314582927594
MR-link 2	2-oxoarginine*	HMDB0004225	taurine	HMDB0000251	GCST90199903	GCST90200420	4:102938709-103438709	-0.1957323312044467	0.2964641860969772	0.5091110443988314
MR-link 2	2-oxoarginine*	HMDB0004225	taurine	HMDB0000251	GCST90199903	GCST90200420	6:160310824-160819068	0.1554197072889784	0.0877923247565852	0.0766753673750147
MR-link 2	beta-alanine	HMDB0000056	phenylalanine	HMDB0000159	GCST90200361	met-d-Phe	3:30500404-31000404	0.0027492666921203	0.0201584637160537	0.8915187107521537
MR-link 2	tryptophan	HMDB0000929	alanine	HMDB0000161	bioa_020	met-d-Ala	2:27480940-27980940	1.1377695223071895	0.2775628906249671	4.146857291334054e-05
MR-link 2	tryptophan	HMDB0000929	alanine	HMDB0000161	bioa_020	met-d-Ala	4:156560755-157060755	0.069538029655412	0.0425711123134148	0.1023731727992123
MR-link 2	tryptophan	HMDB0000929	alanine	HMDB0000161	bioa_020	met-d-Ala	6:111336667-112095774	-0.0921962759471626	0.0481787519762897	0.0556675264973652
MR-link 2	serine	HMDB0000187	glycochenodeoxycholate	HMDB0000637	bioa_018	M32346	1:11610843-12110843	-0.1660624168221007	0.402199938707219	0.6796906981450521
MR-link 2	serine	HMDB0000187	glycochenodeoxycholate	HMDB0000637	bioa_018	M32346	1:119427250-120522606	0.0322049292487059	0.0896089393344385	0.7193002448845416
MR-link 2	serine	HMDB0000187	glycochenodeoxycholate	HMDB0000637	bioa_018	M32346	2:27480940-27980940	-0.1307192270418124	0.2273344824713219	0.5652856457210684
MR-link 2	serine	HMDB0000187	glycochenodeoxycholate	HMDB0000637	bioa_018	M32346	2:211315692-212076215	0.1450336873637949	0.1254676665218436	0.2477037667171475
MR-link 2	serine	HMDB0000187	glycochenodeoxycholate	HMDB0000637	bioa_018	M32346	3:125660381-126160381	0.5891093675168988	0.3605912225820125	0.1023151662138963
MR-link 2	serine	HMDB0000187	glycochenodeoxycholate	HMDB0000637	bioa_018	M32346	7:55551853-56922308	0.0059238823636189	0.1197498705966334	0.960545700971842
MR-link 2	serine	HMDB0000187	glycochenodeoxycholate	HMDB0000637	bioa_018	M32346	8:126232621-126732621	0.3548945734591935	0.4303004631282403	0.409507908310098
MR-link 2	serine	HMDB0000187	glycochenodeoxycholate	HMDB0000637	bioa_018	M32346	10:65065800-65565800	0.597354171706542	0.5105855330437631	0.2420253256305536
MR-link 2	arginine	HMDB0000517	anthranilate	HMDB0001123	bioa_002	GCST90200324	2:24182937-24682937	-0.0794005175101452	0.3791892891410823	0.8341395327303804
MR-link 2	arginine	HMDB0000517	anthranilate	HMDB0001123	bioa_002	GCST90200324	2:211333022-211833022	0.2659923861619039	0.2880173416162118	0.3557315610163318
MR-link 2	arginine	HMDB0000517	anthranilate	HMDB0001123	bioa_002	GCST90200324	2:219037276-219788019	-0.6229139971776274	0.4543723200877556	0.1703958503843656
MR-link 2	arginine	HMDB0000517	anthranilate	HMDB0001123	bioa_002	GCST90200324	4:144583533-145083533	0.1051416790959851	0.2761862534268292	0.7034323917734568
MR-link 2	arginine	HMDB0000517	anthranilate	HMDB0001123	bioa_002	GCST90200324	5:177386199-177886199	0.6214761209489639	0.6964737707335368	0.3722224791024084
MR-link 2	arginine	HMDB0000517	anthranilate	HMDB0001123	bioa_002	GCST90200324	6:131339506-132265729	0.0010600135027687	0.1368666762751585	0.9938205560628514
MR-link 2	arginine	HMDB0000517	anthranilate	HMDB0001123	bioa_002	GCST90200324	6:135177817-135677817	1.3816699458860886	0.8527094478873191	0.1051615976413103
MR-link 2	arginine	HMDB0000517	anthranilate	HMDB0001123	bioa_002	GCST90200324	10:99898951-100398951	0.741801182142144	0.7089945089401113	0.29543541742042
MR-link 2	arginine	HMDB0000517	anthranilate	HMDB0001123	bioa_002	GCST90200324	12:46680313-47435518	0.3770668443367563	0.3479338972313943	0.278483966725225
MR-link 2	arginine	HMDB0000517	anthranilate	HMDB0001123	bioa_002	GCST90200324	19:12757458-13257458	-0.1555584353160859	0.1858681803632375	0.4026325841851825
MR-link 2	glycerol 3-phosphate	HMDB0000126	betaine	HMDB0000043	GCST90199638	M03141	1:20921386-22251981	0.0004291458545886	0.0532106913887571	0.9935651063568748
MR-link 2	citrulline	HMDB0000904	leucine	HMDB0000687	bioa_005	bioa_011	2:211099261-211599261	-0.0611167755207099	0.0670533692587653	0.3620506049469879
MR-link 2	citrulline	HMDB0000904	leucine	HMDB0000687	bioa_005	bioa_011	8:10310878-10810878	-0.0548623023617364	0.0807556411385677	0.4969086113856996
MR-link 2	citrulline	HMDB0000904	leucine	HMDB0000687	bioa_005	bioa_011	8:11437159-11937159	-0.0048965184329036	0.1050025247967697	0.9628062185466424
MR-link 2	citrulline	HMDB0000904	leucine	HMDB0000687	bioa_005	bioa_011	9:133044244-133627617	0.0169445627251892	0.0348194760942693	0.6265132096571193
MR-link 2	citrulline	HMDB0000904	leucine	HMDB0000687	bioa_005	bioa_011	9:135893372-136393372	0.126562546444487	0.1317303358062157	0.3366678575252072
MR-link 2	citrulline	HMDB0000904	leucine	HMDB0000687	bioa_005	bioa_011	10:97138579-97638579	0.0190667647809987	0.0827616099081165	0.8177951387529128
MR-link 2	citrulline	HMDB0000904	leucine	HMDB0000687	bioa_005	bioa_011	17:9542768-10042768	-0.0261795172141432	0.0787719398306482	0.739628218879233
MR-link 2	1-methylxanthine	HMDB0010738	lactate	HMDB0000190	M34389	GCST90200408	8:18010431-18510431	0.0722066957950624	0.0580890439610013	0.2138550565665981
MR-link 2	kynurenine	HMDB0000684	alpha-ketobutyrate	HMDB0000005	GCST90199636	GCST90200438	1:241463402-241963402	-0.2594551729662121	0.2366036425339738	0.2728243861593418
MR-link 2	kynurenine	HMDB0000684	alpha-ketobutyrate	HMDB0000005	GCST90199636	GCST90200438	8:39554593-40054593	-0.0171489528944405	0.1832487571511905	0.925440481770099
MR-link 2	kynurenine	HMDB0000684	alpha-ketobutyrate	HMDB0000005	GCST90199636	GCST90200438	12:111809557-113090766	-0.1057871160697215	0.1522128143706864	0.4870585538105701
MR-link 2	kynurenine	HMDB0000684	alpha-ketobutyrate	HMDB0000005	GCST90199636	GCST90200438	16:87568373-88128072	-0.0831250814173593	0.0702682748269879	0.2368220505016164
MR-link 2	5-oxoproline	HMDB0000267	histidine	HMDB0000177	M01494	M00059	8:144903138-145403138	-0.0125280498191794	0.0447197499947418	0.7793656530480431
MR-link 2	mannose	HMDB0000169	tryptophan	HMDB0000929	GCST90200435	M00054	2:27176853-28662558	-0.2525688263538073	0.1096828685083351	0.0212946579193531
MR-link 2	docosapentaenoate (n6 dpa; 22:5n6)	HMDB0001976	biliverdin	HMDB0001008	GCST90199796	GCST90200706	11:61347212-61847212	0.0627077007053784	0.1608770603462341	0.6966944528583066
MR-link 2	hypotaurine	HMDB0000965	2-hydroxyphenylacetate	HMDB0000669	GCST90200379	GCST90200369	4:138793652-139293652	-0.1247970789955464	0.1994267433538659	0.5314598717303425
MR-link 2	hypotaurine	HMDB0000965	2-hydroxyphenylacetate	HMDB0000669	GCST90200379	GCST90200369	5:114821656-115321656	-0.041253950753578	0.1265954523644997	0.7445209769675479
MR-link 2	hypotaurine	HMDB0000965	2-hydroxyphenylacetate	HMDB0000669	GCST90200379	GCST90200369	19:47031255-47531255	0.1455911545406328	0.2200176719814029	0.5081475946143161
MR-link 2	tyrosine	HMDB0000158	cystine	HMDB0000192	GCST90200427	GCST90200382	6:111308006-112158646	0.137676320577354	0.1099032774791407	0.2103132997783965
MR-link 2	tyrosine	HMDB0000158	cystine	HMDB0000192	GCST90200427	GCST90200382	16:71156147-71656147	0.1881507632981055	0.1963691458163903	0.3379879827087618
MR-link 2	1-methylurate	HMDB0003099	asparagine	HMDB0000168	M34395	M34283	8:18010431-18510431	-0.122477928894508	0.1074770242052309	0.2544641850220603
MR-link 2	valine	HMDB0000883	inosine	HMDB0000195	M01649	M01123	4:88976422-89476422	-0.3096242405819477	0.2452972292390351	0.2068620493644271
MR-link 2	5-acetylamino-6-formylamino-3-methyluracil	HMDB0011105	arginine	HMDB0000517	GCST90200680	bioa_002	8:17743764-18765840	0.0173618999016069	0.0116383057999406	0.1357543934825037
MR-link 2	citrate	HMDB0000094	oleate (18:1n9)	HMDB0000207	GCST90200304	M01359	5:14503745-15117020	-0.0620436736954811	0.1885235486319767	0.7420778036092579
MR-link 2	citrate	HMDB0000094	oleate (18:1n9)	HMDB0000207	GCST90200304	M01359	17:6357018-6961881	-0.0659127445909134	0.0906669644930103	0.4672404053095784
MR-link 2	citrate	HMDB0000094	oleate (18:1n9)	HMDB0000207	GCST90200304	M01359	22:19003274-19503274	-0.0455307534377699	0.1422099213994976	0.748842646379711
MR-link 2	glycerophosphoethanolamine	HMDB0000114	n-stearoyl-sphingosine (d18:1/18:0)*	HMDB0004950	GCST90199808	GCST90200341	1:40156715-40656715	0.1761019907344588	0.2040857798749048	0.3882022274930715
MR-link 2	glycerophosphoethanolamine	HMDB0000114	n-stearoyl-sphingosine (d18:1/18:0)*	HMDB0004950	GCST90199808	GCST90200341	22:24208096-24708096	0.237486112357487	0.1646802317244825	0.1492728801524006
MR-link 2	n-acetylornithine	HMDB0003357	leucine	HMDB0000687	bioa_023	GCST90200389	2:72878681-74437061	-0.0107348475052738	0.0226089041492509	0.634925124799169
MR-link 2	n-acetylornithine	HMDB0003357	leucine	HMDB0000687	bioa_023	GCST90200389	5:950573-1450573	-0.2088905921259175	0.3887553135640401	0.5910384437711973
MR-link 2	n-acetylornithine	HMDB0003357	leucine	HMDB0000687	bioa_023	GCST90200389	17:37301988-37801988	0.236853045248644	0.3399149602197566	0.485927411922893
MR-link 2	leucine	HMDB0000687	n-palmitoyl-sphinganine (d18:0/16:0)	HMDB11760	M00060	GCST90200064	4:88976422-89476422	0.0342751665279421	0.0952475540121729	0.7189566855842959
MR-link 2	leucine	HMDB0000687	n-palmitoyl-sphinganine (d18:0/16:0)	HMDB11760	M00060	GCST90200064	6:45295851-45795851	-0.13298215657034	0.5355839407316387	0.8039071178157113
MR-link 2	orotidine	HMDB0000788	citrate	HMDB0000094	GCST90200681	M01564	3:124271035-124771035	-0.0189946430775886	0.1989455713102388	0.9239362904314092
MR-link 2	orotidine	HMDB0000788	citrate	HMDB0000094	GCST90200681	M01564	17:72554076-74203469	0.0132910773004643	0.0493321372630618	0.787606296328211
MR-link 2	2-aminobutyrate	HMDB0000452	1-methylxanthine	HMDB0010738	M32348	M34389	2:64958074-65458074	0.0184777855148869	0.1513476713176798	0.9028290584272038
MR-link 2	2-aminobutyrate	HMDB0000452	1-methylxanthine	HMDB0010738	M32348	M34389	4:88993818-89493818	0.4796949174618882	0.3068183456946833	0.117946959920547
MR-link 2	tyrosine	HMDB0000158	7-methylxanthine	HMDB0001991	bioa_021	GCST90199754	4:99820973-100320973	-0.1574468498815726	0.6062966843765656	0.7951058792647689
MR-link 2	tyrosine	HMDB0000158	7-methylxanthine	HMDB0001991	bioa_021	GCST90199754	6:111242119-112017012	-0.2020729724018204	0.1218615280778203	0.0972734844424952
MR-link 2	tyrosine	HMDB0000158	7-methylxanthine	HMDB0001991	bioa_021	GCST90199754	6:112114361-112614361	-0.4719298065631742	0.4183469937200667	0.2592851961336525
MR-link 2	tyrosine	HMDB0000158	7-methylxanthine	HMDB0001991	bioa_021	GCST90199754	7:27926305-28426305	-0.8654857834703165	0.5811138406263343	0.1363934681577618
MR-link 2	tyrosine	HMDB0000158	7-methylxanthine	HMDB0001991	bioa_021	GCST90199754	10:64816186-65575478	-0.7464977304972504	0.5608668357464686	0.1831984141188473
MR-link 2	tyrosine	HMDB0000158	7-methylxanthine	HMDB0001991	bioa_021	GCST90199754	11:61310081-61810081	0.974117451329469	0.5472761673503085	0.0750861663488446
MR-link 2	tyrosine	HMDB0000158	7-methylxanthine	HMDB0001991	bioa_021	GCST90199754	12:46678393-47435518	-0.577640457311879	0.434637120323793	0.18384210662478
MR-link 2	tyrosine	HMDB0000158	7-methylxanthine	HMDB0001991	bioa_021	GCST90199754	12:56615040-57115040	-0.0375023869118558	0.3588219865026239	0.91676042857628
MR-link 2	tyrosine	HMDB0000158	7-methylxanthine	HMDB0001991	bioa_021	GCST90199754	12:57594049-58094049	-1.4375208922961964	0.6582323639097916	0.0289687894354466
MR-link 2	tyrosine	HMDB0000158	7-methylxanthine	HMDB0001991	bioa_021	GCST90199754	12:59727701-60227701	0.4150235446991938	0.5687476998099087	0.4655646071370286
MR-link 2	tyrosine	HMDB0000158	7-methylxanthine	HMDB0001991	bioa_021	GCST90199754	12:120845172-121674861	-0.4453406738374001	0.4199741211037003	0.288962536791707
MR-link 2	tyrosine	HMDB0000158	7-methylxanthine	HMDB0001991	bioa_021	GCST90199754	12:122092964-122592964	0.7625634887962685	0.5855371811393911	0.1928031034659231
MR-link 2	tyrosine	HMDB0000158	7-methylxanthine	HMDB0001991	bioa_021	GCST90199754	15:60649639-61149639	0.8576012044827283	0.6951646362337809	0.2173272658490755
MR-link 2	tyrosine	HMDB0000158	7-methylxanthine	HMDB0001991	bioa_021	GCST90199754	16:71153235-72438683	-0.1698315635576124	0.1813056022998499	0.3489055009756558
MR-link 2	sphinganine-1-phosphate	HMDB0001383	n1-methyl-2-pyridone-5-carboxamide	HMDB0004193	GCST90199845	GCST90199778	3:56698451-57198451	2.9952436171139605e-11	2.2208389557434496e-05	0.9999989238937692
MR-link 2	sphinganine-1-phosphate	HMDB0001383	n1-methyl-2-pyridone-5-carboxamide	HMDB0004193	GCST90199845	GCST90199778	17:74160792-74669333	-0.0572817055735017	0.1555736533865142	0.7127265717967306
MR-link 2	4-methyl-2-oxopentanoate	HMDB0000695	n-acetylornithine	HMDB0003357	M22116	bioa_023	4:88976422-89476422	0.0236206933666822	0.0779362670257129	0.7618311487528743
MR-link 2	4-methyl-2-oxopentanoate	HMDB0000695	n-acetylornithine	HMDB0003357	M22116	bioa_023	13:48209901-48709901	-0.0555110630758855	0.1117070133073739	0.6192352778254391
MR-link 2	inosine	HMDB0000195	urate	HMDB0000289	M01123	M01604	6:85876680-86677325	-0.0577757220585903	0.0780311979276166	0.4590462559055498
MR-link 2	inosine	HMDB0000195	aspartate	HMDB0000191	M01123	M15996	6:85876680-86677325	-0.0548615548755111	0.0808231037788103	0.4972737514312149
MR-link 2	n-acetylornithine	HMDB0003357	n-palmitoyl-sphinganine (d18:0/16:0)	HMDB11760	bioa_023	GCST90200064	2:72878681-74437061	0.0335091452323747	0.0231456145006826	0.1476859916358108
MR-link 2	n-acetylornithine	HMDB0003357	n-palmitoyl-sphinganine (d18:0/16:0)	HMDB11760	bioa_023	GCST90200064	5:950573-1450573	0.0750136155485181	0.3777616368924882	0.8425960427117416
MR-link 2	n-acetylornithine	HMDB0003357	n-palmitoyl-sphinganine (d18:0/16:0)	HMDB11760	bioa_023	GCST90200064	17:37301988-37801988	0.3492326972658108	0.3182786908217687	0.2725301939643526
MR-link 2	glutamate	HMDB0000148	choline	HMDB0000097	bioa_007	GCST90200327	12:121174861-121674861	0.4190401096865912	0.3830783746975249	0.2740095154645907
MR-link 2	phosphate	HMDB0001429	caffeine	HMDB0001847	GCST90200393	GCST90200436	1:21570042-22070042	-0.0172263542395715	0.1426881097014546	0.9039070125961765
MR-link 2	creatinine	HMDB0000562	2-oxoarginine*	HMDB0004225	M00513	GCST90199903	7:23845366-24345366	0.0964500136244543	0.2066699916239898	0.6407244717007886
MR-link 2	orotidine	HMDB0000788	glutamine	HMDB0000641	GCST90200681	met-d-Gln	3:124271035-124771035	0.0697836794073318	0.0715905102758781	0.3296785355051065
MR-link 2	orotidine	HMDB0000788	glutamine	HMDB0000641	GCST90200681	met-d-Gln	16:20142332-20642332	0.008375072283685	0.1377291713950953	0.9515119060707994
MR-link 2	orotidine	HMDB0000788	glutamine	HMDB0000641	GCST90200681	met-d-Gln	17:72554076-74203469	0.0128926070673868	0.0074427060388987	0.0832295495775884
MR-link 2	asparagine	HMDB0000168	1,7-dimethylurate	HMDB0011103	M34283	M34400	11:61916235-62416235	-0.1481081505318245	0.2270143515518541	0.5141318359109134
MR-link 2	asparagine	HMDB0000168	1,7-dimethylurate	HMDB0011103	M34283	M34400	14:104016664-104812812	-0.0612180756550608	0.0942302009628289	0.5159085533677298
MR-link 2	trans-urocanate	HMDB0000301	glycochenodeoxycholate	HMDB0000637	GCST90200416	M32346	8:17963874-18463874	0.0966251494676266	0.2631701976612443	0.7135008654117572
MR-link 2	trans-urocanate	HMDB0000301	glycochenodeoxycholate	HMDB0000637	GCST90200416	M32346	12:96124750-96624750	0.0437066141116644	0.0557147100149919	0.4327633724975483
MR-link 2	choline phosphate	HMDB0001565	cysteinylglycine	HMDB0000078	GCST90200363	GCST90200364	1:21573292-22142120	-0.1082124915508752	0.067672216298631	0.1098054415802083
MR-link 2	choline phosphate	HMDB0001565	cysteinylglycine	HMDB0000078	GCST90200363	GCST90200364	22:24245541-24745541	-0.1174811149045341	0.1816979634598717	0.5179079182481141
MR-link 2	methionine	HMDB0000696	citrate	HMDB0000094	M01302	M01564	1:213396566-213896566	-0.6158078259359023	0.4085693792697626	0.1317518382337793
MR-link 2	pro-hydroxy-pro	HMDB0006695	pro-hydroxy-pro	HMDB0006695	M35127	GCST90199707	13:42702145-43202145	0.4360461629320344	0.2284313161602749	0.056278594799868
MR-link 2	citrulline	HMDB0000904	n-acetyl-aspartyl-glutamate (naag)	HMDB0001067	bioa_005	GCST90200684	2:211099261-211599261	0.2153351410665975	0.156966904037668	0.1701099523189148
MR-link 2	citrulline	HMDB0000904	n-acetyl-aspartyl-glutamate (naag)	HMDB0001067	bioa_005	GCST90200684	8:10310878-10810878	0.214786670933903	0.2794136837340422	0.4420685087554796
MR-link 2	citrulline	HMDB0000904	n-acetyl-aspartyl-glutamate (naag)	HMDB0001067	bioa_005	GCST90200684	8:11437159-11937159	0.1744720347369541	0.4295047795069397	0.6845833494176983
MR-link 2	citrulline	HMDB0000904	n-acetyl-aspartyl-glutamate (naag)	HMDB0001067	bioa_005	GCST90200684	9:133044244-133627617	0.1531177203371811	0.1324087151474194	0.2475167104213284
MR-link 2	citrulline	HMDB0000904	n-acetyl-aspartyl-glutamate (naag)	HMDB0001067	bioa_005	GCST90200684	10:97138579-97638579	0.0678227419684805	0.3310484554161089	0.8376717005047885
MR-link 2	citrulline	HMDB0000904	n-acetyl-aspartyl-glutamate (naag)	HMDB0001067	bioa_005	GCST90200684	17:9542768-10042768	0.2033439992932348	0.2331304268578659	0.3830814025764529
MR-link 2	1-methylxanthine	HMDB0010738	urate	HMDB0000289	M34389	GCST90200307	8:18010431-18510431	0.1073064830693319	0.0594831395516259	0.0712342078185765
MR-link 2	flavin adenine dinucleotide (fad)	HMDB0001248	tyrosine	HMDB0000158	GCST90200376	M01299	2:69949756-70738470	0.086923423570141	0.0453297452351081	0.0551642581564399
MR-link 2	histidine	HMDB0000177	4-acetamidobutanoate	HMDB0003681	M00059	GCST90200311	4:9731889-10602550	-0.0041727302903251	0.1458232143463674	0.977171654118268
MR-link 2	valine	HMDB0000883	sarcosine	HMDB0000271	bioa_022	GCST90200291	2:64958074-65458074	-0.0842866001808416	0.2372115308187654	0.7223479822302132
MR-link 2	valine	HMDB0000883	sarcosine	HMDB0000271	bioa_022	GCST90200291	2:211173777-211673777	0.2812871059487847	0.5928303700993092	0.635156511902716
MR-link 2	valine	HMDB0000883	sarcosine	HMDB0000271	bioa_022	GCST90200291	4:88972827-89472827	0.1210974132316271	0.1263633309607487	0.3378978078104058
MR-link 2	valine	HMDB0000883	sarcosine	HMDB0000271	bioa_022	GCST90200291	11:116381707-116882500	-0.4490514239114241	0.3509656471216908	0.2007301861507836
MR-link 2	valine	HMDB0000883	sarcosine	HMDB0000271	bioa_022	GCST90200291	12:56615040-57115040	0.3385250593274781	0.6330968182300839	0.5928483739935865
MR-link 2	valine	HMDB0000883	sarcosine	HMDB0000271	bioa_022	GCST90200291	16:70059237-70559237	0.1969992526606242	0.3315210239379758	0.5523592692655996
MR-link 2	valine	HMDB0000883	sarcosine	HMDB0000271	bioa_022	GCST90200291	17:6883609-7383609	-1.051314297267016	0.4098095423835874	0.0103064971035865
MR-link 2	valine	HMDB0000883	sarcosine	HMDB0000271	bioa_022	GCST90200291	17:40470632-40970632	-0.8657528358719986	0.7183387356044669	0.2281201967863378
MR-link 2	valine	HMDB0000883	sarcosine	HMDB0000271	bioa_022	GCST90200291	19:49114511-49614511	0.316295983754282	0.6410765968748963	0.6217423344831192
MR-link 2	spermidine	HMDB0001257	caffeine	HMDB0001847	bioa_033	M00569	1:247760300-248289451	0.0465009410020365	0.0895586766781225	0.6036051155329831
MR-link 2	tyrosine	HMDB0000158	asparagine	HMDB0000168	GCST90200427	GCST90200452	6:111308006-112158646	0.0338309995321575	0.1020984387688697	0.7403750838965931
MR-link 2	tyrosine	HMDB0000158	asparagine	HMDB0000168	GCST90200427	GCST90200452	16:71156147-71656147	0.0373273276368848	0.182323295243829	0.8377818828598989
MR-link 2	aspartate	HMDB0000191	cysteinylglycine	HMDB0000078	GCST90200370	GCST90200364	3:56598999-57098999	0.2002362376150485	0.1209333350247079	0.097771002771343
MR-link 2	aspartate	HMDB0000191	cysteinylglycine	HMDB0000078	GCST90200370	GCST90200364	5:36388589-36888589	-0.1649690346513586	0.2724820369671715	0.5448927497914151
MR-link 2	sarcosine	HMDB0000271	5-methylthioadenosine (mta)	HMDB0001173	bioa_031	GCST90200359	1:157842259-158342259	0.2010916397129623	0.5340862042532849	0.706533826055756
MR-link 2	sarcosine	HMDB0000271	5-methylthioadenosine (mta)	HMDB0001173	bioa_031	GCST90200359	9:136282183-136851769	0.0613351536167533	0.1062340055311616	0.5636970004151363
MR-link 2	threonine	HMDB0000167	ornithine	HMDB0000214	bioa_019	GCST90200404	2:27191397-28253174	0.2258174833277478	0.1687130195077022	0.1807429488487739
MR-link 2	threonine	HMDB0000167	ornithine	HMDB0000214	bioa_019	GCST90200404	6:126521687-127323798	-0.2002895782660741	0.4797088404629946	0.6762957460580381
MR-link 2	threonine	HMDB0000167	ornithine	HMDB0000214	bioa_019	GCST90200404	8:74631674-75131674	-0.2667878979322073	0.1932710162367057	0.1674689542539573
MR-link 2	threonine	HMDB0000167	ornithine	HMDB0000214	bioa_019	GCST90200404	12:46636543-47464292	0.6130052676954707	0.2528298076968034	0.0153262443007107
MR-link 2	threonine	HMDB0000167	ornithine	HMDB0000214	bioa_019	GCST90200404	12:56615040-57115040	0.8960827356316126	0.3007754987863315	0.0028896328558155
MR-link 2	threonine	HMDB0000167	ornithine	HMDB0000214	bioa_019	GCST90200404	12:59727701-60227701	1.2119685052288034	0.3556741132009419	0.0006555485392122
MR-link 2	threonine	HMDB0000167	ornithine	HMDB0000214	bioa_019	GCST90200404	16:1654524-2154524	-0.1203537798415192	0.226795194722414	0.5956463360312398
MR-link 2	threonine	HMDB0000167	ornithine	HMDB0000214	bioa_019	GCST90200404	20:42792364-43292364	0.9365272704104708	0.5112308805703092	0.0669653236302217
MR-link 2	leucine	HMDB0000687	n-acetyl-aspartyl-glutamate (naag)	HMDB0001067	M00060	GCST90200684	4:88976422-89476422	0.0501258923193413	0.1104007242107679	0.6498029870048395
MR-link 2	leucine	HMDB0000687	n-acetyl-aspartyl-glutamate (naag)	HMDB0001067	M00060	GCST90200684	6:45295851-45795851	-0.0888122622364434	0.5358893167487547	0.8683704261039814
MR-link 2	5-acetylamino-6-formylamino-3-methyluracil	HMDB0011105	glycine	HMDB0000123	GCST90200680	GCST90200707	8:17743764-18765840	0.0048957476342429	0.0271761852627224	0.857036027671069
MR-link 2	arachidonate (20:4n6)	HMDB0001043	arginine	HMDB0000517	GCST90200358	bioa_002	11:61052244-62029047	-0.0160101267095341	0.0308296948019838	0.6035455330884542
MR-link 2	lactate	HMDB0000190	4-methyl-2-oxopentanoate	HMDB0000695	met-d-Lactate	M22116	2:27348097-28101918	1.9433187501376417	0.9976004088529498	0.0514157843221229
MR-link 2	lactate	HMDB0000190	4-methyl-2-oxopentanoate	HMDB0000695	met-d-Lactate	M22116	6:135171067-135671067	0.1662353466607131	0.5555996322451822	0.7647875362283172
MR-link 2	lactate	HMDB0000190	4-methyl-2-oxopentanoate	HMDB0000695	met-d-Lactate	M22116	8:106333124-106833124	-0.7873992021228045	0.8715590590210359	0.3662937056264213
MR-link 2	lactate	HMDB0000190	4-methyl-2-oxopentanoate	HMDB0000695	met-d-Lactate	M22116	9:4513176-5186407	-0.4628849132637915	0.4238512521957663	0.274792300873693
MR-link 2	lactate	HMDB0000190	4-methyl-2-oxopentanoate	HMDB0000695	met-d-Lactate	M22116	10:2727379-3389269	-0.3076688112283331	0.3026132150222065	0.3092930907084544
MR-link 2	lactate	HMDB0000190	4-methyl-2-oxopentanoate	HMDB0000695	met-d-Lactate	M22116	11:118839742-119339742	-0.4077460114725666	0.7748413748995826	0.5987273052633613
MR-link 2	lactate	HMDB0000190	4-methyl-2-oxopentanoate	HMDB0000695	met-d-Lactate	M22116	12:111162908-111662908	-0.7951423288509469	0.7064371917533381	0.260348879806805
MR-link 2	lactate	HMDB0000190	4-methyl-2-oxopentanoate	HMDB0000695	met-d-Lactate	M22116	12:111682800-113133476	-0.1460357794019089	0.3953484111654126	0.7118407646071878
MR-link 2	phenylalanine	HMDB0000159	cytidine	HMDB0000089	met-d-Phe	GCST90200429	2:211293055-211793055	0.8994441759746787	0.7032426826502232	0.2008986658585168
MR-link 2	phenylalanine	HMDB0000159	cytidine	HMDB0000089	met-d-Phe	GCST90200429	6:17868392-18368392	0.2502613075291247	0.9786025730597075	0.7981567470216755
MR-link 2	phenylalanine	HMDB0000159	cytidine	HMDB0000089	met-d-Phe	GCST90200429	11:57019429-57519429	0.3278221187036693	0.3923893079019778	0.4034637116128212
MR-link 2	phenylalanine	HMDB0000159	cytidine	HMDB0000089	met-d-Phe	GCST90200429	12:56671418-57171418	0.7324675837833197	0.9082012808002752	0.4199525449780803
MR-link 2	phenylalanine	HMDB0000159	cytidine	HMDB0000089	met-d-Phe	GCST90200429	12:102211009-102721004	-0.6562779358978874	0.3983930414215017	0.0994937789323365
MR-link 2	phenylalanine	HMDB0000159	cytidine	HMDB0000089	met-d-Phe	GCST90200429	12:102890425-104124563	-0.0073950016666451	0.0932110109302126	0.936765262566252
MR-link 2	phenylalanine	HMDB0000159	cytidine	HMDB0000089	met-d-Phe	GCST90200429	12:104125826-104625826	0.3564240114872773	0.5163911975267877	0.4900552645227518
MR-link 2	phenylalanine	HMDB0000159	cytidine	HMDB0000089	met-d-Phe	GCST90200429	14:55161744-55661744	-0.1800057422322948	0.4734976681371166	0.7038252877127429
MR-link 2	phenylalanine	HMDB0000159	cytidine	HMDB0000089	met-d-Phe	GCST90200429	14:55670870-56170870	-0.419871254319607	0.6691065283783232	0.5303247710192767
MR-link 2	phenylalanine	HMDB0000159	cytidine	HMDB0000089	met-d-Phe	GCST90200429	16:16004626-16504626	-0.1801415812388993	0.7027065963527351	0.7976775759696082
MR-link 2	3-ureidopropionate	HMDB0000026	glycochenodeoxycholate	HMDB0000637	GCST90200283	M32346	22:24662232-25162232	0.1254069681551168	0.1373277044359329	0.3611400119129111
MR-link 2	phenylalanine	HMDB0000159	arginine	HMDB0000517	met-d-Phe	GCST90200372	2:211293055-211793055	2.801687805447441	0.7412186959136846	0.0001569293987064
MR-link 2	phenylalanine	HMDB0000159	arginine	HMDB0000517	met-d-Phe	GCST90200372	6:17868392-18368392	-1.9165321420584875	1.1583816343607023	0.0980277635750196
MR-link 2	phenylalanine	HMDB0000159	arginine	HMDB0000517	met-d-Phe	GCST90200372	11:57019429-57519429	0.0618235536289178	0.3757151429444508	0.8692989705857463
MR-link 2	phenylalanine	HMDB0000159	arginine	HMDB0000517	met-d-Phe	GCST90200372	12:56671418-57171418	0.0738743022319296	0.8275113146370905	0.9288650620415062
MR-link 2	phenylalanine	HMDB0000159	arginine	HMDB0000517	met-d-Phe	GCST90200372	12:102211009-102721004	0.0135612897275228	0.3548690994045279	0.9695163352934956
MR-link 2	phenylalanine	HMDB0000159	arginine	HMDB0000517	met-d-Phe	GCST90200372	12:102890425-104124563	-0.1239015276826083	0.0855477142922227	0.1475241061696201
MR-link 2	phenylalanine	HMDB0000159	arginine	HMDB0000517	met-d-Phe	GCST90200372	12:104125826-104625826	-0.4249629582188461	0.5078738442307787	0.4027336400955923
MR-link 2	phenylalanine	HMDB0000159	arginine	HMDB0000517	met-d-Phe	GCST90200372	14:55161744-55661744	-0.2229311855706537	0.3110277842582797	0.4735243577937026
MR-link 2	phenylalanine	HMDB0000159	arginine	HMDB0000517	met-d-Phe	GCST90200372	14:55670870-56170870	0.0512815324132692	0.542954597848354	0.9247524734682158
MR-link 2	phenylalanine	HMDB0000159	arginine	HMDB0000517	met-d-Phe	GCST90200372	16:16004626-16504626	-1.3229787311103465	0.6934595091060635	0.0564176898730182
MR-link 2	glutamate	HMDB0000148	citrate	HMDB0000094	bioa_007	M01564	12:121174861-121674861	-0.9452670630358264	0.3891739481386903	0.0151444447873564
MR-link 2	acetylphosphate	HMDB0001494	cystathionine	HMDB0000099	M15488	GCST90200383	1:109564880-110064880	-0.1215477881877031	0.2237214146311609	0.5869234377687818
MR-link 2	acetylphosphate	HMDB0001494	cystathionine	HMDB0000099	M15488	GCST90200383	6:96128415-96628415	0.1417020745016852	0.2368532078808605	0.5496600559097511
MR-link 2	leucine	HMDB0000687	4-acetamidobutanoate	HMDB0003681	M00060	M01558	4:88976422-89476422	0.0665465242002156	0.1116405082013958	0.551122681485949
MR-link 2	leucine	HMDB0000687	4-acetamidobutanoate	HMDB0003681	M00060	M01558	6:45295851-45795851	-0.3525136498707619	0.5416444790201759	0.5151619848566189
MR-link 2	sphinganine	HMDB0000269	kynurenine	HMDB0000684	GCST90200374	GCST90199636	3:56598999-57098999	0.0890603056126647	0.1855510495464835	0.6312434812623771
MR-link 2	arachidonate (20:4n6)	HMDB0001043	2-hydroxyglutarate	HMDB0059655	GCST90200358	M37253	11:61052244-62029047	0.0013642651091827	0.0585851108402137	0.9814214280899936
MR-link 2	myo-inositol	HMDB0000211	glycerol 3-phosphate	HMDB0000126	M19934	M15365	16:24681798-25181798	0.1578133994369513	0.1223539312664903	0.1971164211642873
MR-link 2	myo-inositol	HMDB0000211	glycerol 3-phosphate	HMDB0000126	M19934	M15365	19:18368867-18868867	-0.0266747584234167	0.1522945913818869	0.8609599099348882
MR-link 2	isoleucine	HMDB0000172	caffeine	HMDB0001847	bioa_010	M00569	2:27480940-27980940	0.2568519803548532	0.3786326763852882	0.4975389140615291
MR-link 2	isoleucine	HMDB0000172	caffeine	HMDB0001847	bioa_010	M00569	4:88976422-89476422	0.4353093460625046	0.2210713462736512	0.0489427731695664
MR-link 2	isoleucine	HMDB0000172	caffeine	HMDB0001847	bioa_010	M00569	12:56615040-57115040	0.8296527557518698	0.6468515782261525	0.1996317508196747
MR-link 2	isoleucine	HMDB0000172	caffeine	HMDB0001847	bioa_010	M00569	16:70059237-70559237	0.1411852927111824	0.3478021156237072	0.6847898515930264
MR-link 2	4-methyl-2-oxopentanoate	HMDB0000695	n-acetylaspartate (naa)	HMDB0000812	M22116	GCST90199665	4:88976422-89476422	-0.1687261179828129	0.1872272430695917	0.3674907175639845
MR-link 2	4-methyl-2-oxopentanoate	HMDB0000695	n-acetylaspartate (naa)	HMDB0000812	M22116	GCST90199665	13:48209901-48709901	-0.1966540901262707	0.2151642855718418	0.3607316619197724
MR-link 2	creatinine	HMDB0000562	3-(4-hydroxyphenyl)lactate	HMDB0000755	met-d-Creatinine	M32197	1:62775942-63275942	0.188989258351056	0.5673395795829047	0.739047564448351
MR-link 2	creatinine	HMDB0000562	3-(4-hydroxyphenyl)lactate	HMDB0000755	met-d-Creatinine	M32197	1:78344069-78844069	1.1403147876451691	0.7999144643581948	0.1539994609641717
MR-link 2	creatinine	HMDB0000562	3-(4-hydroxyphenyl)lactate	HMDB0000755	met-d-Creatinine	M32197	1:150079982-151190625	-0.0679255477194066	0.4375711800469184	0.8766375239646277
MR-link 2	creatinine	HMDB0000562	3-(4-hydroxyphenyl)lactate	HMDB0000755	met-d-Creatinine	M32197	1:212502129-213002129	0.9484052504327908	0.7299936372982825	0.1938764685868901
MR-link 2	creatinine	HMDB0000562	3-(4-hydroxyphenyl)lactate	HMDB0000755	met-d-Creatinine	M32197	2:15538692-16038692	1.146057756331798	0.8602782183494486	0.1827963424565055
MR-link 2	creatinine	HMDB0000562	3-(4-hydroxyphenyl)lactate	HMDB0000755	met-d-Creatinine	M32197	2:18426203-18926203	-0.0604657835561956	0.9038149132276052	0.9466608146164708
MR-link 2	creatinine	HMDB0000562	3-(4-hydroxyphenyl)lactate	HMDB0000755	met-d-Creatinine	M32197	2:54331356-54831356	-0.0647993678700878	0.9521711213631604	0.945742385270882
MR-link 2	creatinine	HMDB0000562	3-(4-hydroxyphenyl)lactate	HMDB0000755	met-d-Creatinine	M32197	2:73303397-74097901	-0.0708269340412006	0.5972836206462658	0.905606728612702
MR-link 2	creatinine	HMDB0000562	3-(4-hydroxyphenyl)lactate	HMDB0000755	met-d-Creatinine	M32197	2:121056440-121556440	0.5524933638706114	0.7871395492366315	0.4827414383954463
MR-link 2	creatinine	HMDB0000562	3-(4-hydroxyphenyl)lactate	HMDB0000755	met-d-Creatinine	M32197	2:176734544-177234544	-0.0988935760073804	0.5847956986365486	0.8657117664420865
MR-link 2	creatinine	HMDB0000562	3-(4-hydroxyphenyl)lactate	HMDB0000755	met-d-Creatinine	M32197	2:211293055-211793055	-0.396574168549416	0.379417957607203	0.2959226039168879
MR-link 2	creatinine	HMDB0000562	3-(4-hydroxyphenyl)lactate	HMDB0000755	met-d-Creatinine	M32197	2:217394852-217894852	0.3973411120019969	0.8072380893003241	0.6225617435583293
MR-link 2	creatinine	HMDB0000562	3-(4-hydroxyphenyl)lactate	HMDB0000755	met-d-Creatinine	M32197	2:220108198-220608198	0.2560306328288073	0.7023646575567996	0.7154647799681519
MR-link 2	creatinine	HMDB0000562	3-(4-hydroxyphenyl)lactate	HMDB0000755	met-d-Creatinine	M32197	3:38187471-38687471	0.6175488327663545	0.7651694756586732	0.4196235167305138
MR-link 2	creatinine	HMDB0000562	3-(4-hydroxyphenyl)lactate	HMDB0000755	met-d-Creatinine	M32197	3:121465319-121965319	-1.281305073759145	0.8241790706874259	0.1200308708082166
MR-link 2	creatinine	HMDB0000562	3-(4-hydroxyphenyl)lactate	HMDB0000755	met-d-Creatinine	M32197	3:141462708-141962708	0.1751864339529215	0.7283074858276009	0.8099123482005144
MR-link 2	creatinine	HMDB0000562	3-(4-hydroxyphenyl)lactate	HMDB0000755	met-d-Creatinine	M32197	3:185024780-185524780	0.2132046017090643	1.5145279752571588	0.8880492969522161
MR-link 2	creatinine	HMDB0000562	3-(4-hydroxyphenyl)lactate	HMDB0000755	met-d-Creatinine	M32197	4:76880934-77664144	-0.1200425369837943	0.2771726450455081	0.6649445749040788
MR-link 2	creatinine	HMDB0000562	3-(4-hydroxyphenyl)lactate	HMDB0000755	met-d-Creatinine	M32197	4:103323863-104102802	0.3955756557403211	0.6158040737945327	0.520631294566829
MR-link 2	creatinine	HMDB0000562	3-(4-hydroxyphenyl)lactate	HMDB0000755	met-d-Creatinine	M32197	5:39144851-39644851	0.6709074811121041	0.4110612205617416	0.1026510111545482
MR-link 2	creatinine	HMDB0000562	3-(4-hydroxyphenyl)lactate	HMDB0000755	met-d-Creatinine	M32197	5:53045546-53835870	0.2525237537347649	0.5512184705138259	0.6468668199197961
MR-link 2	creatinine	HMDB0000562	3-(4-hydroxyphenyl)lactate	HMDB0000755	met-d-Creatinine	M32197	5:176565124-177065124	0.2588094298090613	0.3997323334124001	0.5173363250014988
MR-link 2	creatinine	HMDB0000562	3-(4-hydroxyphenyl)lactate	HMDB0000755	met-d-Creatinine	M32197	6:43556335-44056335	0.8015007142264419	0.6441686528675158	0.213411069309592
MR-link 2	creatinine	HMDB0000562	3-(4-hydroxyphenyl)lactate	HMDB0000755	met-d-Creatinine	M32197	6:108750742-109250742	0.2428682355131105	0.8809289983327722	0.7827818869464773
MR-link 2	creatinine	HMDB0000562	3-(4-hydroxyphenyl)lactate	HMDB0000755	met-d-Creatinine	M32197	6:133547208-134047208	-0.196208930321318	0.5682359903884983	0.729872758640504
MR-link 2	creatinine	HMDB0000562	3-(4-hydroxyphenyl)lactate	HMDB0000755	met-d-Creatinine	M32197	6:160418389-160927934	0.0276358166114068	0.3046555384375712	0.9277216872564942
MR-link 2	creatinine	HMDB0000562	3-(4-hydroxyphenyl)lactate	HMDB0000755	met-d-Creatinine	M32197	7:25488956-25988956	0.2552538462668625	0.6623978654124806	0.6999794314708206
MR-link 2	creatinine	HMDB0000562	3-(4-hydroxyphenyl)lactate	HMDB0000755	met-d-Creatinine	M32197	7:76984640-77791673	-0.7320677714544067	0.6446923516499041	0.2561531471223314
MR-link 2	creatinine	HMDB0000562	3-(4-hydroxyphenyl)lactate	HMDB0000755	met-d-Creatinine	M32197	7:128492221-128992221	0.6754776212462121	0.7044011477969832	0.3375895555720654
MR-link 2	creatinine	HMDB0000562	3-(4-hydroxyphenyl)lactate	HMDB0000755	met-d-Creatinine	M32197	7:151165041-151665041	0.7424452671095596	0.4074642139784009	0.068438055379102
MR-link 2	creatinine	HMDB0000562	3-(4-hydroxyphenyl)lactate	HMDB0000755	met-d-Creatinine	M32197	7:155370831-155870831	1.20900285382409	0.6685375329601282	0.0705397132488928
MR-link 2	creatinine	HMDB0000562	3-(4-hydroxyphenyl)lactate	HMDB0000755	met-d-Creatinine	M32197	8:8031142-9250941	-0.259621952678118	0.5829342621874906	0.6560517436309325
MR-link 2	creatinine	HMDB0000562	3-(4-hydroxyphenyl)lactate	HMDB0000755	met-d-Creatinine	M32197	8:10561829-11945872	-0.0597792821926052	1.4728681390295182	0.967625157298246
MR-link 2	creatinine	HMDB0000562	3-(4-hydroxyphenyl)lactate	HMDB0000755	met-d-Creatinine	M32197	8:19609539-20109539	-0.6864726320917744	0.6473553300431376	0.2889506922330924
MR-link 2	creatinine	HMDB0000562	3-(4-hydroxyphenyl)lactate	HMDB0000755	met-d-Creatinine	M32197	8:23527006-24027006	0.9146045905344892	0.9702382692952456	0.3458549535023201
MR-link 2	creatinine	HMDB0000562	3-(4-hydroxyphenyl)lactate	HMDB0000755	met-d-Creatinine	M32197	9:71184707-71684707	-0.3519572776380998	0.6941556675035943	0.6121342446615969
MR-link 2	creatinine	HMDB0000562	3-(4-hydroxyphenyl)lactate	HMDB0000755	met-d-Creatinine	M32197	10:52398454-52898454	0.4029256869792916	0.6584752904211192	0.5405992423350839
MR-link 2	creatinine	HMDB0000562	3-(4-hydroxyphenyl)lactate	HMDB0000755	met-d-Creatinine	M32197	11:15629946-16129946	-0.0496071209517643	0.6558209525090413	0.939704512448582
MR-link 2	creatinine	HMDB0000562	3-(4-hydroxyphenyl)lactate	HMDB0000755	met-d-Creatinine	M32197	11:30504837-31294673	0.074648919419731	0.4145672420730605	0.8571017875205384
MR-link 2	creatinine	HMDB0000562	3-(4-hydroxyphenyl)lactate	HMDB0000755	met-d-Creatinine	M32197	11:116373213-117240760	-0.2374240267856037	0.4246120537679867	0.5760558226968048
MR-link 2	creatinine	HMDB0000562	3-(4-hydroxyphenyl)lactate	HMDB0000755	met-d-Creatinine	M32197	15:41118334-41871842	-1.0417804879892525	0.713393821183017	0.1442032172093098
MR-link 2	creatinine	HMDB0000562	3-(4-hydroxyphenyl)lactate	HMDB0000755	met-d-Creatinine	M32197	15:45400360-46179051	0.2753911270080795	0.3108305092745029	0.3756256826231512
MR-link 2	creatinine	HMDB0000562	3-(4-hydroxyphenyl)lactate	HMDB0000755	met-d-Creatinine	M32197	15:53700578-54200578	-0.4758997261118019	0.506695037061996	0.3476161680760001
MR-link 2	creatinine	HMDB0000562	3-(4-hydroxyphenyl)lactate	HMDB0000755	met-d-Creatinine	M32197	15:76097375-76597375	-0.4797412315837012	0.5120465332144152	0.3488051420461674
MR-link 2	creatinine	HMDB0000562	3-(4-hydroxyphenyl)lactate	HMDB0000755	met-d-Creatinine	M32197	16:20142332-21335139	-0.0673420940437458	0.2950317031541508	0.8194489738773982
MR-link 2	creatinine	HMDB0000562	3-(4-hydroxyphenyl)lactate	HMDB0000755	met-d-Creatinine	M32197	16:89453424-89953424	1.6009608882821478	0.8031478734717449	0.0462223072334069
MR-link 2	creatinine	HMDB0000562	3-(4-hydroxyphenyl)lactate	HMDB0000755	met-d-Creatinine	M32197	17:19176536-19724875	-0.4903962664704017	0.8496539780597319	0.5638234442960943
MR-link 2	creatinine	HMDB0000562	3-(4-hydroxyphenyl)lactate	HMDB0000755	met-d-Creatinine	M32197	17:37200083-37954217	1.4970454559499045	0.5800472355621437	0.0098542361322197
MR-link 2	creatinine	HMDB0000562	3-(4-hydroxyphenyl)lactate	HMDB0000755	met-d-Creatinine	M32197	17:58690466-59700441	0.0956499957772183	0.5332698917733959	0.8576510503324511
MR-link 2	creatinine	HMDB0000562	3-(4-hydroxyphenyl)lactate	HMDB0000755	met-d-Creatinine	M32197	19:32940263-33709298	0.0290451863142216	0.5794342111169062	0.9600213384531944
MR-link 2	creatinine	HMDB0000562	3-(4-hydroxyphenyl)lactate	HMDB0000755	met-d-Creatinine	M32197	20:32653904-33537782	0.8169741450062409	0.6361629818656154	0.199064483070613
MR-link 2	creatinine	HMDB0000562	3-(4-hydroxyphenyl)lactate	HMDB0000755	met-d-Creatinine	M32197	22:38345240-38845240	-0.2698161511786964	0.8057999622580487	0.737743826496317
MR-link 2	creatinine	HMDB0000562	orotidine	HMDB0000788	GCST90200366	GCST90200681	16:20142332-20642332	0.8149402870905584	0.2026387669304187	5.7794200107872014e-05
MR-link 2	dehydroepiandrosterone sulfate (dhea-s)	HMDB0001032	dihydroorotate	HMDB03349	M32425	GCST90200444	7:98868801-99739571	-0.153595818520855	0.1207944984920606	0.2035343053978419
MR-link 2	dehydroepiandrosterone sulfate (dhea-s)	HMDB0001032	dihydroorotate	HMDB03349	M32425	GCST90200444	19:48115523-48615523	-0.1073514548717025	0.1685811814956718	0.5242591508331919
MR-link 2	tyrosine	HMDB0000158	aspartate	HMDB0000191	bioa_021	GCST90200370	4:99820973-100320973	0.4610731678440427	0.6766461843278074	0.4956123855901956
MR-link 2	tyrosine	HMDB0000158	aspartate	HMDB0000191	bioa_021	GCST90200370	6:111242119-112017012	0.1245341901584759	0.1335911151569342	0.3512310381122816
MR-link 2	tyrosine	HMDB0000158	aspartate	HMDB0000191	bioa_021	GCST90200370	6:112114361-112614361	0.499750255255892	0.43752271584758	0.2533596794446762
MR-link 2	tyrosine	HMDB0000158	aspartate	HMDB0000191	bioa_021	GCST90200370	7:27926305-28426305	-0.4475710446025121	0.8266953994662398	0.5882334448799251
MR-link 2	tyrosine	HMDB0000158	aspartate	HMDB0000191	bioa_021	GCST90200370	10:64816186-65575478	0.6476243051559794	0.53241074409245	0.2238326726218789
MR-link 2	tyrosine	HMDB0000158	aspartate	HMDB0000191	bioa_021	GCST90200370	11:61310081-61810081	1.11788596537458	0.6725797182568721	0.0964953439229772
MR-link 2	tyrosine	HMDB0000158	aspartate	HMDB0000191	bioa_021	GCST90200370	12:46678393-47435518	0.853884772700019	0.4202509872489351	0.0421693727271556
MR-link 2	tyrosine	HMDB0000158	aspartate	HMDB0000191	bioa_021	GCST90200370	12:56615040-57115040	0.1057835172105351	0.3571748359489411	0.7671022977152379
MR-link 2	tyrosine	HMDB0000158	aspartate	HMDB0000191	bioa_021	GCST90200370	12:57594049-58094049	-0.0973308051141962	0.9165606870446348	0.9154305438828292
MR-link 2	tyrosine	HMDB0000158	aspartate	HMDB0000191	bioa_021	GCST90200370	12:59727701-60227701	0.9070786062349572	0.4910358349859508	0.0647071809894707
MR-link 2	tyrosine	HMDB0000158	aspartate	HMDB0000191	bioa_021	GCST90200370	12:120845172-121674861	-0.4670539248427844	0.4047156897311908	0.2484879939371728
MR-link 2	tyrosine	HMDB0000158	aspartate	HMDB0000191	bioa_021	GCST90200370	12:122092964-122592964	0.7917095232355831	0.7114490443234449	0.2657888850670274
MR-link 2	tyrosine	HMDB0000158	aspartate	HMDB0000191	bioa_021	GCST90200370	15:60649639-61149639	-0.9157933657161252	1.3827919042473855	0.5077927449828918
MR-link 2	tyrosine	HMDB0000158	aspartate	HMDB0000191	bioa_021	GCST90200370	16:71153235-72438683	-0.2552333355036406	0.1813292045419262	0.159258783889181
MR-link 2	glutamine	HMDB0000641	alanine	HMDB0000161	bioa_006	bioa_001	2:27200724-28253174	-1.0051061655144051	0.1976500977503714	3.670833654136846e-07
MR-link 2	glutamine	HMDB0000641	alanine	HMDB0000161	bioa_006	bioa_001	2:191299636-192089976	0.0296386832232892	0.1479860637468906	0.8412614216850296
MR-link 2	glutamine	HMDB0000641	alanine	HMDB0000161	bioa_006	bioa_001	6:20469561-20969561	1.0713290285011188	0.3748875643528951	0.0042667758346197
MR-link 2	glutamine	HMDB0000641	alanine	HMDB0000161	bioa_006	bioa_001	7:72732874-73232874	0.906844407514406	0.2580516091441415	0.0004410841679185
MR-link 2	glutamine	HMDB0000641	alanine	HMDB0000161	bioa_006	bioa_001	8:17122121-17622121	0.7982850328335444	0.2034413145104624	8.712396225329847e-05
MR-link 2	glutamine	HMDB0000641	alanine	HMDB0000161	bioa_006	bioa_001	8:134082558-134582558	0.4846148378902752	0.2376392712341553	0.0414213245890134
MR-link 2	glutamine	HMDB0000641	alanine	HMDB0000161	bioa_006	bioa_001	9:4032942-4532942	0.9866235029517174	0.2241629936192291	1.0757121865158536e-05
MR-link 2	glutamine	HMDB0000641	alanine	HMDB0000161	bioa_006	bioa_001	10:64798306-65565800	-0.2397332882925444	0.326608296094349	0.4629435150995782
MR-link 2	glutamine	HMDB0000641	alanine	HMDB0000161	bioa_006	bioa_001	10:99109412-99609412	-0.3777418939826287	0.096586360740634	9.194379034673936e-05
MR-link 2	glutamine	HMDB0000641	alanine	HMDB0000161	bioa_006	bioa_001	11:8003049-8503049	0.7278610877666696	0.1708352916537953	2.0387753107881185e-05
MR-link 2	glutamine	HMDB0000641	alanine	HMDB0000161	bioa_006	bioa_001	12:46679007-47711183	1.0000827141170974	0.1937353339198274	2.4418435450976775e-07
MR-link 2	glutamine	HMDB0000641	alanine	HMDB0000161	bioa_006	bioa_001	12:56615040-57375879	-0.3629817915603594	0.0521632847225047	3.437475176490827e-12
MR-link 2	glutamine	HMDB0000641	alanine	HMDB0000161	bioa_006	bioa_001	12:59344212-60165849	0.973140626315313	0.207952762519868	2.874022520519892e-06
MR-link 2	glutamine	HMDB0000641	alanine	HMDB0000161	bioa_006	bioa_001	14:100594368-101094368	0.2896667946684048	0.1894765608788063	0.1263205391827805
MR-link 2	glutamine	HMDB0000641	alanine	HMDB0000161	bioa_006	bioa_001	15:58477325-58977325	0.1893962930181528	0.1710497842547065	0.2681822686328562
MR-link 2	acetoacetate	HMDB0000060	acetylphosphate	HMDB0001494	met-d-Acetoacetate	M15488	1:230046470-230546470	-0.6222646083315008	1.3249667920400767	0.6386083562865509
MR-link 2	acetoacetate	HMDB0000060	acetylphosphate	HMDB0001494	met-d-Acetoacetate	M15488	5:41395751-42449922	0.8185255620879834	0.3756445530837493	0.0293324432632656
MR-link 2	acetoacetate	HMDB0000060	acetylphosphate	HMDB0001494	met-d-Acetoacetate	M15488	8:8933102-9433102	1.4539359076658953	0.960828854105701	0.1302263044799114
MR-link 2	acetoacetate	HMDB0000060	acetylphosphate	HMDB0001494	met-d-Acetoacetate	M15488	10:113686244-114186244	-0.8280959225837368	0.7018007828159376	0.2380166509068663
MR-link 2	acetoacetate	HMDB0000060	acetylphosphate	HMDB0001494	met-d-Acetoacetate	M15488	11:116373213-116873213	-0.0823097190571494	0.5106736831386335	0.8719526587339701
MR-link 2	acetoacetate	HMDB0000060	acetylphosphate	HMDB0001494	met-d-Acetoacetate	M15488	12:122333527-122833527	-0.2784341056108572	0.7163270897182001	0.6975003898313208
MR-link 2	glycohyocholate	HMDB0000138	glycerophosphorylcholine (gpc)	HMDB0000086	GCST90199935	GCST90199629	7:99108524-99608524	0.3874716733762869	0.2912004582697586	0.1833202740509582
MR-link 2	glycohyocholate	HMDB0000138	glycerophosphorylcholine (gpc)	HMDB0000086	GCST90199935	GCST90199629	10:45742470-46242470	-0.0423165264803632	0.1728421850707833	0.8065899711276229
MR-link 2	glycohyocholate	HMDB0000138	glycerophosphorylcholine (gpc)	HMDB0000086	GCST90199935	GCST90199629	13:103468308-103968308	-0.0862453530134775	0.1319654598445301	0.5134050542027697
MR-link 2	glycohyocholate	HMDB0000138	glycerophosphorylcholine (gpc)	HMDB0000086	GCST90199935	GCST90199629	17:28409010-28909010	-0.2395182256363696	0.3016514874349548	0.4271820289901925
MR-link 2	1-methylurate	HMDB0003099	guanidinoacetate	HMDB0000128	M34395	GCST90200384	8:18010431-18510431	-0.0674096316435618	0.0950287159806989	0.4781007008484946
MR-link 2	retinol (vitamin a)	HMDB0000305	4-acetamidobutanoate	HMDB0003681	GCST90200405	M01558	18:28939457-29439457	-0.2353113872349933	0.2168425031600441	0.2778455352982601
MR-link 2	dehydroepiandrosterone sulfate (dhea-s)	HMDB0001032	orotidine	HMDB0000788	GCST90199673	GCST90200681	5:77737524-78237524	0.0		1.0
MR-link 2	dehydroepiandrosterone sulfate (dhea-s)	HMDB0001032	orotidine	HMDB0000788	GCST90199673	GCST90200681	7:98825038-100067196	0.0197626845478389	0.0953375271072328	0.8357820027393555
MR-link 2	dehydroepiandrosterone sulfate (dhea-s)	HMDB0001032	orotidine	HMDB0000788	GCST90199673	GCST90200681	13:22064146-22564146	-0.3631165000039258	0.2065401215188204	0.0787318858521268
MR-link 2	dehydroepiandrosterone sulfate (dhea-s)	HMDB0001032	orotidine	HMDB0000788	GCST90199673	GCST90200681	16:81331584-81831584	-0.1981010877018326	0.2308157984109737	0.3907462313900754
MR-link 2	cholesterol	HMDB0000067	mannose	HMDB0000169	M00063	M00584	1:109571511-110071511	-0.3621031047521252	0.2231511113443516	0.1046575803286725
MR-link 2	asparagine	HMDB0000168	cysteine	HMDB0000574	GCST90200452	GCST90200439	2:211293055-211793055	-0.6790520974345968	0.5621960546188709	0.2271025063253267
MR-link 2	asparagine	HMDB0000168	cysteine	HMDB0000574	GCST90200452	GCST90200439	7:97139584-97639584	0.0592301430206609	0.1681865923160593	0.7247113501583053
MR-link 2	asparagine	HMDB0000168	cysteine	HMDB0000574	GCST90200452	GCST90200439	11:61850353-62350353	0.1100797649612388	0.1433014078950256	0.4423865154878588
MR-link 2	asparagine	HMDB0000168	cysteine	HMDB0000574	GCST90200452	GCST90200439	14:103842789-104825326	0.0345087008833153	0.0369981639664376	0.3509677190193322
MR-link 2	kynurenine	HMDB0000684	phosphate	HMDB0001429	GCST90199636	GCST90200393	1:241463402-241963402	0.1141315641350425	0.1972527816609924	0.5628553250954311
MR-link 2	kynurenine	HMDB0000684	phosphate	HMDB0001429	GCST90199636	GCST90200393	8:39554593-40054593	0.025780375996682	0.1642213926331803	0.875256282623745
MR-link 2	kynurenine	HMDB0000684	phosphate	HMDB0001429	GCST90199636	GCST90200393	12:111809557-113090766	-0.0341095229794717	0.1722091237463346	0.8429900153906371
MR-link 2	kynurenine	HMDB0000684	phosphate	HMDB0001429	GCST90199636	GCST90200393	16:87568373-88128072	-0.0279787071736181	0.0713187991692869	0.6948330181787721
MR-link 2	hypotaurine	HMDB0000965	inosine	HMDB0000195	GCST90200379	GCST90200394	4:138793652-139293652	0.0679953703087855	0.1930865244027066	0.7247259636549598
MR-link 2	hypotaurine	HMDB0000965	inosine	HMDB0000195	GCST90200379	GCST90200394	5:114821656-115321656	-0.1405637326466736	0.1753434763438273	0.4227566511579387
MR-link 2	hypotaurine	HMDB0000965	inosine	HMDB0000195	GCST90200379	GCST90200394	19:47031255-47531255	-0.1776273533365649	0.2864088568336063	0.5351339813700144
MR-link 2	asparagine	HMDB0000168	creatinine	HMDB0000562	bioa_003	bioa_026	2:27480940-27980940	0.6548390220776135	0.1999601621144237	0.0010571905455043
MR-link 2	asparagine	HMDB0000168	creatinine	HMDB0000562	bioa_003	bioa_026	4:178111051-178611051	-0.0146712110246315	0.0949148016322963	0.8771584106086242
MR-link 2	asparagine	HMDB0000168	creatinine	HMDB0000562	bioa_003	bioa_026	7:97252737-97752737	0.1531788943248302	0.0710959145379004	0.0311979558922373
MR-link 2	asparagine	HMDB0000168	creatinine	HMDB0000562	bioa_003	bioa_026	11:61853420-62353420	0.0791832997205406	0.0735946048810533	0.2819545740228355
MR-link 2	asparagine	HMDB0000168	creatinine	HMDB0000562	bioa_003	bioa_026	12:46900176-47400176	-0.0603557845838876	0.0844151996658247	0.4746169721224331
MR-link 2	asparagine	HMDB0000168	creatinine	HMDB0000562	bioa_003	bioa_026	14:103514503-104812812	0.0085710674330022	0.0178204822819208	0.6305398119434726
MR-link 2	orotidine	HMDB0000788	beta-alanine	HMDB0000056	GCST90200681	GCST90200361	3:124271035-124771035	-0.3718309959182674	0.2141548029008553	0.0825157450800877
MR-link 2	orotidine	HMDB0000788	beta-alanine	HMDB0000056	GCST90200681	GCST90200361	16:20142332-20642332	0.033631689557181	0.4597768349173731	0.9416884603151124
MR-link 2	orotidine	HMDB0000788	beta-alanine	HMDB0000056	GCST90200681	GCST90200361	17:72554076-74203469	0.003230214411375	0.026305062184308	0.9022668959245912
MR-link 2	biliverdin	HMDB0001008	thyroxine	HMDB0000248	M02137	GCST90200293	2:234046650-234918570	-0.1876835125457943	0.0411771988332728	5.16559325370497e-06
MR-link 2	uridine	HMDB0000296	urea	HMDB0000294	GCST90200407	M01670	1:20666238-21166238	0.1311226302389344	0.1314203294839676	0.3184079954452481
MR-link 2	uridine	HMDB0000296	urea	HMDB0000294	GCST90200407	M01670	7:47877194-48377194	-0.0642994405879757	0.2400612081267683	0.7888178410398309
MR-link 2	uridine	HMDB0000296	urea	HMDB0000294	GCST90200407	M01670	22:50686035-51186035	-0.0905301149217719	0.1840119704170999	0.6227338444352402
MR-link 2	urate	HMDB0000289	adenosine 5'-diphosphate (adp)	HMDB0001341	M01604	GCST90200355	4:9676051-10553081	0.1038824131676232	0.0555181959686619	0.0613254390451359
MR-link 2	threonine	HMDB0000167	4-hydroxyphenylpyruvate	HMDB0000707	bioa_019	GCST90200300	2:27191397-28253174	0.1226266773862731	0.1888650402258654	0.5161560964340617
MR-link 2	threonine	HMDB0000167	4-hydroxyphenylpyruvate	HMDB0000707	bioa_019	GCST90200300	6:126521687-127323798	-0.3058502067655236	0.3620240918479993	0.3982036130376738
MR-link 2	threonine	HMDB0000167	4-hydroxyphenylpyruvate	HMDB0000707	bioa_019	GCST90200300	8:74631674-75131674	-0.1754204895564515	0.1992084149674628	0.3785409922809728
MR-link 2	threonine	HMDB0000167	4-hydroxyphenylpyruvate	HMDB0000707	bioa_019	GCST90200300	12:46636543-47464292	0.0381701885478911	0.1568721710943943	0.8077572559628218
MR-link 2	threonine	HMDB0000167	4-hydroxyphenylpyruvate	HMDB0000707	bioa_019	GCST90200300	12:56615040-57115040	0.5359718570387731	0.2591017459480857	0.0385858181264455
MR-link 2	threonine	HMDB0000167	4-hydroxyphenylpyruvate	HMDB0000707	bioa_019	GCST90200300	12:59727701-60227701	0.2586209094736623	0.3141107547383963	0.410312934133674
MR-link 2	threonine	HMDB0000167	4-hydroxyphenylpyruvate	HMDB0000707	bioa_019	GCST90200300	16:1654524-2154524	-0.0831335286781146	0.2425522442502704	0.7317904307934064
MR-link 2	threonine	HMDB0000167	4-hydroxyphenylpyruvate	HMDB0000707	bioa_019	GCST90200300	20:42792364-43292364	-0.1508351638652199	0.4759290161241277	0.7512983428409232
MR-link 2	phenylpyruvate	HMDB0000205	spermidine	HMDB0001257	GCST90200365	GCST90200423	9:131315554-131815554	-0.230268440218296	0.141247264613903	0.1030485400817522
MR-link 2	phenylpyruvate	HMDB0000205	spermidine	HMDB0001257	GCST90200365	GCST90200423	16:58503995-59003995	0.1044029363812013	0.1390809131080794	0.4528553187640105
MR-link 2	serine	HMDB0000187	3-aminoisobutyrate	HMDB0002166	GCST90200415	GCST90200310	1:119778579-120514573	0.2590862433683821	0.0892802777792416	0.0037085645995925
MR-link 2	serine	HMDB0000187	3-aminoisobutyrate	HMDB0002166	GCST90200415	GCST90200310	2:211290507-212040821	0.3490356426976784	0.0990886974085838	0.0004275669356023
MR-link 2	serine	HMDB0000187	3-aminoisobutyrate	HMDB0002166	GCST90200415	GCST90200310	7:55905219-56847625	0.0672436222387525	0.1178978115849463	0.5684368526723136
MR-link 2	glycine	HMDB0000123	taurochenodeoxycholate	HMDB0000951	M32338	M18494	2:211289363-212090389	-0.042379966404742	0.0425517937299716	0.3192686452001942
MR-link 2	urate	HMDB0000289	choline	HMDB0000097	M01604	M15506	4:9676051-10553081	0.0955357060041498	0.0468580213432593	0.0414666426608458
MR-link 2	phosphoethanolamine	HMDB0000224	n6,n6,n6-trimethyllysine	HMDB0001325	GCST90200281	GCST90200344	1:21573292-22073292	-0.0615368888429296	0.1102137749350394	0.576611431922807
MR-link 2	phosphoethanolamine	HMDB0000224	n6,n6,n6-trimethyllysine	HMDB0001325	GCST90200281	GCST90200344	1:27206842-27706842	0.6281015277213247	0.3101134608282321	0.0428270604225434
MR-link 2	citrulline	HMDB0000904	glutamate	HMDB0000148	GCST90200403	M32322	2:211084708-211584708	0.1824450510562497	0.1507123348934534	0.2260673214313239
MR-link 2	citrulline	HMDB0000904	glutamate	HMDB0000148	GCST90200403	M32322	9:133044244-133573675	-0.1093400207506895	0.1574049801740184	0.4872800407314523
MR-link 2	1-methylurate	HMDB0003099	adenosine	HMDB0000050	M34395	M00555	8:18010431-18510431	0.1219624859470656	0.1134476535699048	0.2823500309216548
MR-link 2	paraxanthine	HMDB0001860	2-aminobutyrate	HMDB0000452	GCST90199654	GCST90200305	19:41091229-41591229	-0.0200065398820676	0.1804851259022617	0.9117363337056744
MR-link 2	3-aminoisobutyrate	HMDB0002166	alanine	HMDB0000161	GCST90200310	bioa_001	5:34511619-35593952	-0.0167448207146595	0.00823227093429	0.041946921596279
MR-link 2	3-aminoisobutyrate	HMDB0002166	alanine	HMDB0000161	GCST90200310	bioa_001	12:89320-602261	0.008094720315241	0.0282149008517125	0.7741925471251252
MR-link 2	1-methylurate	HMDB0003099	glutamate	HMDB0000148	M34395	M32322	8:18010431-18510431	-0.0300480917714798	0.0883331980898815	0.7337303181696772
MR-link 2	phosphate	HMDB0001429	flavin adenine dinucleotide (fad)	HMDB0001248	GCST90200393	GCST90200376	1:21570042-22070042	0.0895121587504844	0.1897724567116239	0.6371541375202041
MR-link 2	tryptophan	HMDB0000929	lactate	HMDB0000190	bioa_020	M00527	2:27480940-27980940	1.854327852797562	0.5882457011202673	0.0016198887345963
MR-link 2	tryptophan	HMDB0000929	lactate	HMDB0000190	bioa_020	M00527	4:156560755-157060755	0.1018606788237304	0.1795847074397168	0.5705774275531997
MR-link 2	tryptophan	HMDB0000929	lactate	HMDB0000190	bioa_020	M00527	6:111336667-112095774	-0.0063398197478821	0.1705743513752593	0.9703514634257948
MR-link 2	7-methylxanthine	HMDB0001991	cysteinylglycine	HMDB0000078	GCST90199754	GCST90200364	1:197801712-198301712	0.1553546390390001	0.4178640727309801	0.7100546348780323
MR-link 2	7-methylxanthine	HMDB0001991	cysteinylglycine	HMDB0000078	GCST90199754	GCST90200364	15:74777880-75578595	0.2512995931470311	0.1837328424180163	0.1713920510639664
MR-link 2	1-stearoyl-2-oleoyl-gps (18:0/18:1)	HMDB0010163	choline phosphate	HMDB0001565	GCST90199652	GCST90200363	3:56598999-57098999	0.7227738219207689	0.1212622161048133	2.515893861978013e-09
MR-link 2	eicosapentaenoate (epa; 20:5n3)	HMDB0001999	cysteine	HMDB0000574	M18467	M31453	11:61330635-61830635	0.11196279736972	0.1043235947550916	0.2831697146322308
MR-link 2	bilirubin (z,z)	HMDB0000054	lactate	HMDB0000190	GCST90200704	M00527	2:233988949-235124783	0.0222130923254285	0.0232083710190911	0.338508945916205
MR-link 2	bilirubin (z,z)	HMDB0000054	lactate	HMDB0000190	GCST90200704	M00527	12:21093886-21593886	-0.0701401097166377	0.1261420858076861	0.5781831618572082
MR-link 2	choline phosphate	HMDB0001565	tryptophan	HMDB0000929	GCST90200363	bioa_020	1:21573292-22142120	0.0213217473820411	0.0402832818742056	0.5966006909481589
MR-link 2	choline phosphate	HMDB0001565	tryptophan	HMDB0000929	GCST90200363	bioa_020	22:24245541-24745541	0.0411747079894091	0.0903118211615632	0.6484495575098179
MR-link 2	ornithine	HMDB0000214	spermidine	HMDB0001257	bioa_014	bioa_033	2:219037276-219805573	0.2189291922402113	0.2138531965138486	0.3059600390990081
MR-link 2	ornithine	HMDB0000214	spermidine	HMDB0001257	bioa_014	bioa_033	4:144415809-145209327	-0.1361189925174915	0.4210860157484782	0.7465006336684981
MR-link 2	ornithine	HMDB0000214	spermidine	HMDB0001257	bioa_014	bioa_033	6:131638147-132138147	0.1392430053332047	0.1557363471566674	0.3712713527785776
MR-link 2	ornithine	HMDB0000214	spermidine	HMDB0001257	bioa_014	bioa_033	9:135887106-136387106	-0.2473183810815903	0.2428212196191179	0.3084306811244258
MR-link 2	ornithine	HMDB0000214	spermidine	HMDB0001257	bioa_014	bioa_033	10:97138162-97638162	-0.2300939061610486	0.2325433347379368	0.3224348122461013
MR-link 2	ornithine	HMDB0000214	spermidine	HMDB0001257	bioa_014	bioa_033	12:46964292-47464292	0.1986462462002277	0.2486411156566624	0.4243324024709476
MR-link 2	ornithine	HMDB0000214	spermidine	HMDB0001257	bioa_014	bioa_033	12:132819894-133319894	0.1480543704837792	0.2499075698483194	0.553558318740837
MR-link 2	ornithine	HMDB0000214	spermidine	HMDB0001257	bioa_014	bioa_033	16:68152686-68652686	0.0925284778280836	0.2207963605259883	0.6751671361529954
MR-link 2	ornithine	HMDB0000214	spermidine	HMDB0001257	bioa_014	bioa_033	19:12789284-13289284	-0.227598145536518	0.1981381057341407	0.2506861523226271
MR-link 2	citrulline	HMDB0000904	heme	HMDB0003178	bioa_005	M32593	2:211099261-211599261	-0.2542484201432713	0.1657382330526504	0.1250207905124945
MR-link 2	citrulline	HMDB0000904	heme	HMDB0003178	bioa_005	M32593	8:10310878-10810878	0.0662581336855623	0.3337314309340996	0.8426247126453164
MR-link 2	citrulline	HMDB0000904	heme	HMDB0003178	bioa_005	M32593	8:11437159-11937159	-0.5853083857094101	0.4837159366063948	0.2262692924757246
MR-link 2	citrulline	HMDB0000904	heme	HMDB0003178	bioa_005	M32593	9:133044244-133627617	0.0682409864133792	0.1417787344095414	0.6302888543225265
MR-link 2	citrulline	HMDB0000904	heme	HMDB0003178	bioa_005	M32593	9:135893372-136393372	-0.0250073832453993	0.4009518804008993	0.9502681562358528
MR-link 2	citrulline	HMDB0000904	heme	HMDB0003178	bioa_005	M32593	10:97138579-97638579	-0.2434684746412602	0.3018915795068097	0.4199681332347958
MR-link 2	citrulline	HMDB0000904	heme	HMDB0003178	bioa_005	M32593	17:9542768-10042768	-0.2190410603841698	0.3141744345175574	0.4856803383863899
MR-link 2	creatinine	HMDB0000562	glutamine	HMDB0000641	bioa_026	met-d-Gln	1:109627506-110127506	0.0132994131220865	0.1221739708630504	0.9133164246625248
MR-link 2	creatinine	HMDB0000562	glutamine	HMDB0000641	bioa_026	met-d-Gln	2:27480940-27980940	1.911333280978664	0.4365532189969095	1.1964342551219438e-05
MR-link 2	creatinine	HMDB0000562	glutamine	HMDB0000641	bioa_026	met-d-Gln	2:73467567-73967567	-0.187340309081757	0.3233985350580655	0.5623960742014888
MR-link 2	creatinine	HMDB0000562	glutamine	HMDB0000641	bioa_026	met-d-Gln	2:121056440-121556440	0.380188637220465	0.2068422402029222	0.066053429755002
MR-link 2	creatinine	HMDB0000562	glutamine	HMDB0000641	bioa_026	met-d-Gln	2:211315692-211815692	-0.1959435630380223	0.180280709357028	0.2770896852728148
MR-link 2	creatinine	HMDB0000562	glutamine	HMDB0000641	bioa_026	met-d-Gln	2:217404869-217904869	0.1667883041496064	0.1381111523763561	0.2271864569315861
MR-link 2	creatinine	HMDB0000562	glutamine	HMDB0000641	bioa_026	met-d-Gln	4:77118847-77618847	0.0660550214006364	0.1208891558103824	0.5847842640518639
MR-link 2	creatinine	HMDB0000562	glutamine	HMDB0000641	bioa_026	met-d-Gln	5:39171736-39671736	-0.1709653535773165	0.1527961573529687	0.2631779635163307
MR-link 2	creatinine	HMDB0000562	glutamine	HMDB0000641	bioa_026	met-d-Gln	5:67795622-68295622	0.1048889471571431	0.1408220395399143	0.456372489567839
MR-link 2	creatinine	HMDB0000562	glutamine	HMDB0000641	bioa_026	met-d-Gln	5:176567143-177067143	0.0937899941620291	0.1820462198547743	0.6064141069342099
MR-link 2	creatinine	HMDB0000562	glutamine	HMDB0000641	bioa_026	met-d-Gln	6:6868990-7368990	-0.1330197596190242	0.2484514459413443	0.5923764749374121
MR-link 2	creatinine	HMDB0000562	glutamine	HMDB0000641	bioa_026	met-d-Gln	6:43564625-44064625	-0.5013440475810214	0.157380183480592	0.0014447404599757
MR-link 2	creatinine	HMDB0000562	glutamine	HMDB0000641	bioa_026	met-d-Gln	6:160442375-160942375	0.101269577749321	0.1025522615189279	0.3234013121277858
MR-link 2	creatinine	HMDB0000562	glutamine	HMDB0000641	bioa_026	met-d-Gln	7:77297198-77797198	-0.0550561166315536	0.2018502858615109	0.7850398700893919
MR-link 2	creatinine	HMDB0000562	glutamine	HMDB0000641	bioa_026	met-d-Gln	7:151157801-151657801	-0.2930696805624309	0.157890647878447	0.0634313191687874
MR-link 2	creatinine	HMDB0000562	glutamine	HMDB0000641	bioa_026	met-d-Gln	8:23501151-24001151	-0.3807617406528065	0.1854018335249661	0.0400036943953662
MR-link 2	creatinine	HMDB0000562	glutamine	HMDB0000641	bioa_026	met-d-Gln	11:30518678-31018678	-0.3890881757606118	0.2690576289429154	0.1481450506174088
MR-link 2	creatinine	HMDB0000562	glutamine	HMDB0000641	bioa_026	met-d-Gln	15:45399813-46200138	-0.0009592661165522	0.0652233245068372	0.9882656083894004
MR-link 2	creatinine	HMDB0000562	glutamine	HMDB0000641	bioa_026	met-d-Gln	15:75279182-75779182	0.2053970205703437	0.1729051578458983	0.23486601070865
MR-link 2	creatinine	HMDB0000562	glutamine	HMDB0000641	bioa_026	met-d-Gln	15:75910951-76410951	-0.0420278381406436	0.1297848780445796	0.7460690694389989
MR-link 2	creatinine	HMDB0000562	glutamine	HMDB0000641	bioa_026	met-d-Gln	16:20117645-20617645	-0.1164135640347665	0.137412787211017	0.3968939925350863
MR-link 2	creatinine	HMDB0000562	glutamine	HMDB0000641	bioa_026	met-d-Gln	17:37370347-37870347	0.3460819762534385	0.2118377246512678	0.102319195229432
MR-link 2	creatinine	HMDB0000562	glutamine	HMDB0000641	bioa_026	met-d-Gln	17:58724447-59700441	-0.3713004785028672	0.1194509899834423	0.0018810850661593
MR-link 2	creatinine	HMDB0000562	glutamine	HMDB0000641	bioa_026	met-d-Gln	19:33119611-33619611	0.0702425799048561	0.1303661973252347	0.590018126256185
MR-link 2	creatinine	HMDB0000562	glutamine	HMDB0000641	bioa_026	met-d-Gln	22:40650077-41150077	0.0420609143327949	0.1191335232340367	0.7240457714498026
MR-link 2	tryptophan	HMDB0000929	2-aminobutyrate	HMDB0000452	GCST90200441	M32348	6:111301079-112053797	-0.1444245179431937	0.1486288775477371	0.3311936641491827
MR-link 2	glycine	HMDB0000123	histidine	HMDB0000177	M32338	met-d-His	2:211289363-212090389	-0.1331501750855142	0.0179342791310175	1.133441810693688e-13
MR-link 2	alanine	HMDB0000161	sphingosine	HMDB0000252	met-d-Ala	GCST90200385	1:206970800-207470800	0.2256949370030187	0.4480506675148733	0.6144536739491855
MR-link 2	alanine	HMDB0000161	sphingosine	HMDB0000252	met-d-Ala	GCST90200385	2:27480940-28253616	0.2568898229808024	0.4728685200278886	0.5869518623661663
MR-link 2	alanine	HMDB0000161	sphingosine	HMDB0000252	met-d-Ala	GCST90200385	2:64970910-65916674	-0.2666394579784867	0.3217242452018954	0.407227433134921
MR-link 2	alanine	HMDB0000161	sphingosine	HMDB0000252	met-d-Ala	GCST90200385	2:211290507-211790507	-0.8850865475110792	0.8422214530115326	0.2933066896350874
MR-link 2	alanine	HMDB0000161	sphingosine	HMDB0000252	met-d-Ala	GCST90200385	3:122879946-123379946	-1.0239159023326805	0.6152223261908366	0.0960520428114147
MR-link 2	alanine	HMDB0000161	sphingosine	HMDB0000252	met-d-Ala	GCST90200385	3:159754026-160551365	0.2264962308238131	0.5648917951528806	0.6884532016838265
MR-link 2	alanine	HMDB0000161	sphingosine	HMDB0000252	met-d-Ala	GCST90200385	4:88958565-89458565	0.0058532174617535	0.4803828503527657	0.9902784283712698
MR-link 2	alanine	HMDB0000161	sphingosine	HMDB0000252	met-d-Ala	GCST90200385	5:35692098-36469710	0.2284589489085961	0.6727239565661878	0.7341556584566999
MR-link 2	alanine	HMDB0000161	sphingosine	HMDB0000252	met-d-Ala	GCST90200385	6:20453952-20953952	0.0304213047195359	0.5319778309568671	0.954397598585162
MR-link 2	alanine	HMDB0000161	sphingosine	HMDB0000252	met-d-Ala	GCST90200385	7:94972201-95472201	-0.089991194507222	0.7266051738013106	0.9014327959235184
MR-link 2	alanine	HMDB0000161	sphingosine	HMDB0000252	met-d-Ala	GCST90200385	8:17128898-17669461	0.1404480353054462	0.597032956976945	0.8140198582786993
MR-link 2	alanine	HMDB0000161	sphingosine	HMDB0000252	met-d-Ala	GCST90200385	8:49725746-50225746	-0.8763072613216226	0.6436904468515675	0.1733936523963017
MR-link 2	alanine	HMDB0000161	sphingosine	HMDB0000252	met-d-Ala	GCST90200385	8:117935733-118435733	-0.7775488919873528	0.6400110665678291	0.2244045632644013
MR-link 2	alanine	HMDB0000161	sphingosine	HMDB0000252	met-d-Ala	GCST90200385	8:145497920-145997920	0.2126072370825637	0.5530317004627583	0.7006527199146847
MR-link 2	alanine	HMDB0000161	sphingosine	HMDB0000252	met-d-Ala	GCST90200385	9:4033137-4533137	-0.4772668324140908	0.9012864526742153	0.5964312084659239
MR-link 2	alanine	HMDB0000161	sphingosine	HMDB0000252	met-d-Ala	GCST90200385	11:8005408-8505408	0.1317391575267929	0.5877379501574058	0.8226436379634774
MR-link 2	alanine	HMDB0000161	sphingosine	HMDB0000252	met-d-Ala	GCST90200385	12:4040249-4540249	0.4068551756087476	0.8309292088845416	0.6243895198617966
MR-link 2	alanine	HMDB0000161	sphingosine	HMDB0000252	met-d-Ala	GCST90200385	12:45894827-46394827	-0.0873537630078219	0.7828469885814993	0.911152687027878
MR-link 2	alanine	HMDB0000161	sphingosine	HMDB0000252	met-d-Ala	GCST90200385	12:46544011-47796599	0.2449399231466994	0.2241684443249347	0.274543048096051
MR-link 2	alanine	HMDB0000161	sphingosine	HMDB0000252	met-d-Ala	GCST90200385	12:56109642-56609642	0.5363609706690429	0.6297987558608306	0.3944146735085897
MR-link 2	alanine	HMDB0000161	sphingosine	HMDB0000252	met-d-Ala	GCST90200385	12:56610577-57110577	0.3714245812266319	0.2421230553379774	0.1250217130829552
MR-link 2	alanine	HMDB0000161	sphingosine	HMDB0000252	met-d-Ala	GCST90200385	12:59740767-60240767	0.598958883105835	0.3853998258766092	0.1201549874041909
MR-link 2	alanine	HMDB0000161	sphingosine	HMDB0000252	met-d-Ala	GCST90200385	12:122367989-122867989	-0.0527513876159138	0.5276131357173918	0.9203592611512544
MR-link 2	alanine	HMDB0000161	sphingosine	HMDB0000252	met-d-Ala	GCST90200385	12:132815816-133315816	-0.6050381942133773	0.9558464515557998	0.5267422578265388
MR-link 2	alanine	HMDB0000161	sphingosine	HMDB0000252	met-d-Ala	GCST90200385	16:69383883-70933639	-0.3884243242093937	0.2366812618503927	0.1007707789011586
MR-link 2	alanine	HMDB0000161	sphingosine	HMDB0000252	met-d-Ala	GCST90200385	16:70994871-71494871	-0.6116441904862966	0.6115947371389815	0.317271378100148
MR-link 2	alanine	HMDB0000161	sphingosine	HMDB0000252	met-d-Ala	GCST90200385	17:79391534-79891534	0.51052919991606	0.4842248427689365	0.2917352406599853
MR-link 2	alanine	HMDB0000161	sphingosine	HMDB0000252	met-d-Ala	GCST90200385	21:32796216-33296216	-0.8010735363946277	1.1176419965201962	0.47352636086519
MR-link 2	alanine	HMDB0000161	sphingosine	HMDB0000252	met-d-Ala	GCST90200385	22:18934095-19434095	-0.7050371052406573	0.7731354892290756	0.3618112478186807
MR-link 2	alpha-tocopherol	HMDB0001893	orotidine	HMDB0000788	GCST90200302	GCST90200681	1:62651807-63403953	-0.0703263993003822	0.2737598779406256	0.7972630580510871
MR-link 2	1-methylxanthine	HMDB0010738	glutamine	HMDB0000641	M34389	bioa_006	8:18010431-18510431	-0.0401024184595248	0.0158467575137065	0.0113855047174172
MR-link 2	glutamine	HMDB0000641	spermidine	HMDB0001257	bioa_006	bioa_033	2:27200724-28253174	0.401466500791867	0.2311559063687975	0.0824263575779215
MR-link 2	glutamine	HMDB0000641	spermidine	HMDB0001257	bioa_006	bioa_033	2:191299636-192089976	-0.0860302857916629	0.2258936231556872	0.7033188279971452
MR-link 2	glutamine	HMDB0000641	spermidine	HMDB0001257	bioa_006	bioa_033	6:20469561-20969561	0.5934973087158615	0.4943484459424967	0.2299200892255898
MR-link 2	glutamine	HMDB0000641	spermidine	HMDB0001257	bioa_006	bioa_033	7:72732874-73232874	-0.1600070870081236	0.2971871663450166	0.5902974038969675
MR-link 2	glutamine	HMDB0000641	spermidine	HMDB0001257	bioa_006	bioa_033	8:17122121-17622121	0.4035846846075328	0.3470358190348892	0.2448505155692484
MR-link 2	glutamine	HMDB0000641	spermidine	HMDB0001257	bioa_006	bioa_033	8:134082558-134582558	-0.5776421881697296	0.7446108890377495	0.437888449488489
MR-link 2	glutamine	HMDB0000641	spermidine	HMDB0001257	bioa_006	bioa_033	9:4032942-4532942	0.2834261912516854	0.3963057384346711	0.4745036668554276
MR-link 2	glutamine	HMDB0000641	spermidine	HMDB0001257	bioa_006	bioa_033	10:64798306-65565800	0.2216810394674008	0.4534502742082089	0.6249293580162624
MR-link 2	glutamine	HMDB0000641	spermidine	HMDB0001257	bioa_006	bioa_033	10:99109412-99609412	0.1296885039277502	0.2024744442985129	0.5218359619226574
MR-link 2	glutamine	HMDB0000641	spermidine	HMDB0001257	bioa_006	bioa_033	11:8003049-8503049	-0.1943712592938044	0.3592253939421491	0.5884494053241305
MR-link 2	glutamine	HMDB0000641	spermidine	HMDB0001257	bioa_006	bioa_033	12:46679007-47711183	0.3250355875119874	0.2293886166546943	0.1564932290993592
MR-link 2	glutamine	HMDB0000641	spermidine	HMDB0001257	bioa_006	bioa_033	12:56615040-57375879	0.1024657544555005	0.0627837810954138	0.1026706830402249
MR-link 2	glutamine	HMDB0000641	spermidine	HMDB0001257	bioa_006	bioa_033	12:59344212-60165849	0.5270219129290998	0.263236012230576	0.045275165093765
MR-link 2	glutamine	HMDB0000641	spermidine	HMDB0001257	bioa_006	bioa_033	14:100594368-101094368	0.0771635205204615	0.4085354570088705	0.8501881288012599
MR-link 2	glutamine	HMDB0000641	spermidine	HMDB0001257	bioa_006	bioa_033	15:58477325-58977325	-0.031349786840004	0.4269700836876785	0.9414688402640998
MR-link 2	pantothenate	HMDB0000210	leucine	HMDB0000687	M01508	GCST90200389	2:27200724-27700724	0.0852677977784655	0.1771758421737678	0.6303311126237596
MR-link 2	kynurenine	HMDB0000684	biliverdin	HMDB0001008	M15140	M02137	8:39556267-40056267	-0.0666185102676482	0.1962280881656519	0.7342366501571109
MR-link 2	kynurenine	HMDB0000684	biliverdin	HMDB0001008	M15140	M02137	12:111634608-112134608	0.162181773685765	0.1254033141017323	0.1959137511151297
MR-link 2	kynurenine	HMDB0000684	biliverdin	HMDB0001008	M15140	M02137	12:112341686-113156415	-0.1878927169092236	0.2325708486997697	0.4191512994749254
MR-link 2	kynurenine	HMDB0000684	biliverdin	HMDB0001008	M15140	M02137	16:87628822-88128822	0.0650825317780242	0.0988951434489993	0.5104762286427469
MR-link 2	phenylalanine	HMDB0000159	cystathionine	HMDB0000099	GCST90200396	GCST90200383	12:103005621-103594137	0.3825767716504887	0.0932631487897102	4.093791199551917e-05
MR-link 2	n1-methyl-2-pyridone-5-carboxamide	HMDB0004193	2-oxoarginine*	HMDB0004225	GCST90199778	GCST90199903	2:135485648-135985648	0.1943076137481242	0.1868730850695488	0.298440339183569
MR-link 2	n1-methyl-2-pyridone-5-carboxamide	HMDB0004193	2-oxoarginine*	HMDB0004225	GCST90199778	GCST90199903	7:10019022-10519022	0.5667360624192352	0.2673544606446563	0.0340235222327333
MR-link 2	2-aminobutyrate	HMDB0000452	aspartate	HMDB0000191	M32348	GCST90200370	2:64958074-65458074	-0.2809214322954419	0.1460973922979974	0.0545005574848884
MR-link 2	2-aminobutyrate	HMDB0000452	aspartate	HMDB0000191	M32348	GCST90200370	4:88993818-89493818	0.3801225624144616	0.2308269133487852	0.0996020104968762
MR-link 2	serine	HMDB0000187	adenosine 5'-monophosphate (amp)	HMDB0000045	GCST90200415	GCST90200356	1:119778579-120514573	-0.0307276853716013	0.0828781866490185	0.7108183737778984
MR-link 2	serine	HMDB0000187	adenosine 5'-monophosphate (amp)	HMDB0000045	GCST90200415	GCST90200356	2:211290507-212040821	-0.0756052274785774	0.0926429284837015	0.4144470580613437
MR-link 2	serine	HMDB0000187	adenosine 5'-monophosphate (amp)	HMDB0000045	GCST90200415	GCST90200356	7:55905219-56847625	-0.1934936031463191	0.1184509338789704	0.1023567797328094
MR-link 2	n-acetyl-aspartyl-glutamate (naag)	HMDB0001067	inosine 5'-monophosphate (imp)	HMDB0000175	GCST90200684	GCST90200395	11:45663099-50986366	0.0158634746948654	0.0160391841760697	0.3226411319182459
MR-link 2	n-acetyl-aspartyl-glutamate (naag)	HMDB0001067	inosine 5'-monophosphate (imp)	HMDB0000175	GCST90200684	GCST90200395	11:54602007-58367668	0.0158828376524455	0.0226227240610204	0.4826327048737274
MR-link 2	aspartate	HMDB0000191	glutamine	HMDB0000641	bioa_004	M00053	2:211431243-211931243	-0.0606558049888322	0.2708565707022867	0.8228034603524503
MR-link 2	aspartate	HMDB0000191	glutamine	HMDB0000641	bioa_004	M00053	4:178111051-178611051	0.0604950384548165	0.109413311410552	0.5803292676823468
MR-link 2	aspartate	HMDB0000191	glutamine	HMDB0000641	bioa_004	M00053	12:101969766-102469766	-0.1717747982773753	0.1884788546593557	0.3620981508189587
MR-link 2	1-methylurate	HMDB0003099	5-methylthioadenosine (mta)	HMDB0001173	M34395	GCST90200359	8:18010431-18510431	0.2884942190735978	0.0839847447503405	0.0005923814729223
MR-link 2	dehydroepiandrosterone sulfate (dhea-s)	HMDB0001032	4-hydroxy-2-oxoglutaric acid	HMDB0002070	GCST90199673	GCST90199897	5:77737524-78237524	0.0		1.0
MR-link 2	dehydroepiandrosterone sulfate (dhea-s)	HMDB0001032	4-hydroxy-2-oxoglutaric acid	HMDB0002070	GCST90199673	GCST90199897	7:98825038-100067196	-0.062671057858625	0.0942655208004101	0.5061557600316073
MR-link 2	dehydroepiandrosterone sulfate (dhea-s)	HMDB0001032	4-hydroxy-2-oxoglutaric acid	HMDB0002070	GCST90199673	GCST90199897	13:22064146-22564146	0.118652542326271	0.2641550572358667	0.6533035240014384
MR-link 2	dehydroepiandrosterone sulfate (dhea-s)	HMDB0001032	4-hydroxy-2-oxoglutaric acid	HMDB0002070	GCST90199673	GCST90199897	16:81331584-81831584	0.041152719867798	0.186419246776031	0.8252842939269581
MR-link 2	n-acetylornithine	HMDB0003357	glucose	HMDB0000122	M15630	GCST90200440	2:73124156-74349562	0.0038300069856636	0.0211464760612716	0.8562749735750225
MR-link 2	1-(1-enyl-stearoyl)-2-arachidonoyl-gpe (p-18:0/20:4)*	HMDB0005779	choline	HMDB0000097	GCST90200058	M15506	11:61307803-62000560	-0.0889798561193308	0.0622571155635725	0.1529375893005972
MR-link 2	arachidonate (20:4n6)	HMDB0001043	aspartate	HMDB0000191	M01110	M15996	11:61330635-61830635	-0.0751650597681003	0.0466809479649444	0.107357018888916
MR-link 2	serine	HMDB0000187	4-acetamidobutanoate	HMDB0003681	bioa_018	M01558	1:11610843-12110843	-0.0176150938508716	0.3810990516975914	0.9631334468616471
MR-link 2	serine	HMDB0000187	4-acetamidobutanoate	HMDB0003681	bioa_018	M01558	1:119427250-120522606	-0.1628056557893136	0.1124364337437616	0.1476227722918804
MR-link 2	serine	HMDB0000187	4-acetamidobutanoate	HMDB0003681	bioa_018	M01558	2:27480940-27980940	-0.1004839462933432	0.2257228796035944	0.6562004521730951
MR-link 2	serine	HMDB0000187	4-acetamidobutanoate	HMDB0003681	bioa_018	M01558	2:211315692-212076215	-0.1323952083928214	0.1217002907643863	0.276648463459771
MR-link 2	serine	HMDB0000187	4-acetamidobutanoate	HMDB0003681	bioa_018	M01558	3:125660381-126160381	0.5659146963965345	0.2884624278572542	0.0497820973893557
MR-link 2	serine	HMDB0000187	4-acetamidobutanoate	HMDB0003681	bioa_018	M01558	7:55551853-56922308	0.2981178520883417	0.1243183894524553	0.0164840130249585
MR-link 2	serine	HMDB0000187	4-acetamidobutanoate	HMDB0003681	bioa_018	M01558	8:126232621-126732621	0.4421376570667745	0.6439587741974224	0.4923391719273444
MR-link 2	serine	HMDB0000187	4-acetamidobutanoate	HMDB0003681	bioa_018	M01558	10:65065800-65565800	0.5501864018960745	0.6709514527069096	0.4122108303014097
MR-link 2	arginine	HMDB0000517	theobromine	HMDB0002825	bioa_002	GCST90199644	2:24182937-24682937	-0.1516879112551018	0.3197214285768126	0.6351877875612699
MR-link 2	arginine	HMDB0000517	theobromine	HMDB0002825	bioa_002	GCST90199644	2:211333022-211833022	-0.0458825575712533	0.2142891695993017	0.8304572622018913
MR-link 2	arginine	HMDB0000517	theobromine	HMDB0002825	bioa_002	GCST90199644	2:219037276-219788019	0.0081123713609611	0.3309138894002607	0.980441777190522
MR-link 2	arginine	HMDB0000517	theobromine	HMDB0002825	bioa_002	GCST90199644	4:144583533-145083533	0.0264025873498989	0.3383068148654086	0.9377935928805186
MR-link 2	arginine	HMDB0000517	theobromine	HMDB0002825	bioa_002	GCST90199644	5:177386199-177886199	-0.1688343058273972	0.6895927207561525	0.8065865818513689
MR-link 2	arginine	HMDB0000517	theobromine	HMDB0002825	bioa_002	GCST90199644	6:131339506-132265729	-0.0164938824590886	0.1158974070828562	0.8868315874944726
MR-link 2	arginine	HMDB0000517	theobromine	HMDB0002825	bioa_002	GCST90199644	6:135177817-135677817	-0.7718903494224933	0.4931812598544782	0.1175535884256171
MR-link 2	arginine	HMDB0000517	theobromine	HMDB0002825	bioa_002	GCST90199644	10:99898951-100398951	0.0952193782784743	0.4382081102553467	0.8279803260611992
MR-link 2	arginine	HMDB0000517	theobromine	HMDB0002825	bioa_002	GCST90199644	12:46680313-47435518	-0.1449365157130359	0.2820765950444208	0.6073780427446519
MR-link 2	arginine	HMDB0000517	theobromine	HMDB0002825	bioa_002	GCST90199644	19:12757458-13257458	-0.3537596509499919	0.1726987046246146	0.0405187668843853
MR-link 2	biliverdin	HMDB0001008	glutamine	HMDB0000641	GCST90200706	GCST90200419	2:233898737-234978158	0.0065287740748913	0.0281161866991031	0.8163772767577525
MR-link 2	biliverdin	HMDB0001008	glutamine	HMDB0000641	GCST90200706	GCST90200419	12:21102315-21602315	0.0737143271348852	0.133183966223907	0.5799364912525702
MR-link 2	glutamine	HMDB0000641	pyruvate	HMDB0000243	M00053	met-d-Pyruvate	12:56615040-57115040	0.1082073955830831	0.037782389004697	0.0041837578010157
MR-link 2	glycine	HMDB0000123	pyruvate	HMDB0000243	GCST90200707	met-d-Pyruvate	1:75967169-76467169	-0.0398140922935003	0.0552612041245709	0.4712350789574578
MR-link 2	glycine	HMDB0000123	pyruvate	HMDB0000243	GCST90200707	met-d-Pyruvate	2:211036896-212058697	-0.0165177929303238	0.0095313553477285	0.083096524497199
MR-link 2	glycine	HMDB0000123	pyruvate	HMDB0000243	GCST90200707	met-d-Pyruvate	3:125659669-126159669	-0.0076172744035099	0.0498066139495114	0.8784479528130095
MR-link 2	glycine	HMDB0000123	pyruvate	HMDB0000243	GCST90200707	met-d-Pyruvate	9:6290540-6790540	-0.0024496124656685	0.0450637833816604	0.956649315903809
MR-link 2	cystathionine	HMDB0000099	pyruvate	HMDB0000243	GCST90200383	M00599	19:33152807-33652807	-0.0248030209221563	0.1839573568731077	0.8927460688081517
MR-link 2	asparagine	HMDB0000168	urate	HMDB0000289	GCST90200452	GCST90200307	2:211293055-211793055	-0.0026589719076424	0.2548958530676549	0.99167693734316
MR-link 2	asparagine	HMDB0000168	urate	HMDB0000289	GCST90200452	GCST90200307	7:97139584-97639584	-0.0935506913699635	0.1352265750957461	0.4890585394686559
MR-link 2	asparagine	HMDB0000168	urate	HMDB0000289	GCST90200452	GCST90200307	11:61850353-62350353	-0.0789761981549258	0.1382094798219338	0.5677123409429319
MR-link 2	asparagine	HMDB0000168	urate	HMDB0000289	GCST90200452	GCST90200307	14:103842789-104825326	-0.0896869409880174	0.0368399008606078	0.0149121535367956
MR-link 2	tyrosine	HMDB0000158	taurochenodeoxycholate	HMDB0000951	M01299	M18494	1:154514715-155014715	0.0198543209359187	0.2548136865595993	0.9378940673612374
MR-link 2	tyrosine	HMDB0000158	taurochenodeoxycholate	HMDB0000951	M01299	M18494	6:111242119-112061922	-0.0098722641638722	0.2453012338809928	0.96789742483368
MR-link 2	tyrosine	HMDB0000158	taurochenodeoxycholate	HMDB0000951	M01299	M18494	16:71357384-72149586	0.1507584934191849	0.1933411490427218	0.4355358117127547
MR-link 2	oleamide	HMDB0002117	alanine	HMDB0000161	M32458	GCST90200431	12:21138621-21638621	-0.2277295291063181	0.1215926841850066	0.0610837957935472
MR-link 2	oleamide	HMDB0002117	alanine	HMDB0000161	M32458	GCST90200431	19:15740431-16240431	0.1813096301368744	0.2594142287694072	0.4846024196432413
MR-link 2	taurine	HMDB0000251	beta-citrylglutamate	HMDB0241915	bioa_034	GCST90199911	19:54074995-54574995	0.0403129633664132	0.1452533085539135	0.781368878241361
MR-link 2	sphingosine	HMDB0000252	sulfate*	HMDB01448	GCST90200385	GCST90199896	3:56598999-57098999	-0.2349548263372342	0.1713393355152754	0.1702865560427632
MR-link 2	valine	HMDB0000883	n-stearoyl-sphingosine (d18:1/18:0)*	HMDB0004950	M01649	GCST90200341	4:88976422-89476422	-0.0137852476782193	0.1358210199450291	0.9191569814489318
MR-link 2	guanidinoacetate	HMDB0000128	choline	HMDB0000097	GCST90200384	GCST90200327	6:131647278-132147278	-0.1629169665311126	0.2201199748404383	0.4592223033603639
MR-link 2	guanidinoacetate	HMDB0000128	choline	HMDB0000097	GCST90200384	GCST90200327	11:64893892-65393892	0.1030129555278668	0.1253616636018908	0.4112327802747948
MR-link 2	guanidinoacetate	HMDB0000128	choline	HMDB0000097	GCST90200384	GCST90200327	12:101043-601043	-0.1764294916512909	0.1418297197341331	0.2135168969449285
MR-link 2	guanidinoacetate	HMDB0000128	choline	HMDB0000097	GCST90200384	GCST90200327	14:100558168-101058168	0.0339577875732459	0.1772294400547897	0.8480527717319318
MR-link 2	guanidinoacetate	HMDB0000128	choline	HMDB0000097	GCST90200384	GCST90200327	20:61898912-62398912	-0.042449121863818	0.3617762250914222	0.9065943529549046
MR-link 2	glutamine	HMDB0000641	acetone	HMDB0001659	GCST90200419	met-d-Acetone	12:56335248-57115338	0.0023810290602944	0.0202694780690193	0.9064886530376652
MR-link 2	mannose	HMDB0000169	glycine	HMDB0000123	GCST90200435	met-d-Gly	2:27176853-28662558	0.0636973585644163	0.0190462346202716	0.0008247430758096
MR-link 2	mannose	HMDB0000169	glycine	HMDB0000123	GCST90200435	met-d-Gly	12:22996345-23496345	0.1104374858315755	0.1176303361591001	0.3478066951476788
MR-link 2	glutamine	HMDB0000641	2-hydroxyglutarate	HMDB0059655	M00053	M37253	12:56615040-57115040	0.1161773067026283	0.1233430503040813	0.3462418159078408
MR-link 2	beta-citrylglutamate	HMDB0241915	glutamine	HMDB0000641	GCST90199911	met-d-Gln	3:183486882-183986882	0.0661584989819173	0.0310659387226844	0.0332033853391479
MR-link 2	beta-citrylglutamate	HMDB0241915	glutamine	HMDB0000641	GCST90199911	met-d-Gln	11:88203934-92094388	0.0147017446845669	0.0064095956634802	0.021807242537098
MR-link 2	leucine	HMDB0000687	glycine	HMDB0000123	met-d-Leu	M32338	2:27480940-28253616	-0.7529087728896218	0.3936610874031133	0.055801695505798
MR-link 2	leucine	HMDB0000687	glycine	HMDB0000123	met-d-Leu	M32338	2:64975088-65475088	-2.5868082521696185	1.6098026018996787	0.1080740643028896
MR-link 2	leucine	HMDB0000687	glycine	HMDB0000123	met-d-Leu	M32338	2:165251927-165751927	-0.3407693092286412	0.647902929852524	0.5989178393102985
MR-link 2	leucine	HMDB0000687	glycine	HMDB0000123	met-d-Leu	M32338	3:135548658-136048658	-0.7117850071584932	0.8587634818515218	0.4071900192777548
MR-link 2	leucine	HMDB0000687	glycine	HMDB0000123	met-d-Leu	M32338	4:88670985-89475171	-0.146752727700053	0.1446867242726042	0.3104495700959605
MR-link 2	leucine	HMDB0000687	glycine	HMDB0000123	met-d-Leu	M32338	8:76204025-76704025	0.0100004718443113	0.8205834307177742	0.9902764005780664
MR-link 2	leucine	HMDB0000687	glycine	HMDB0000123	met-d-Leu	M32338	12:56220625-57115338	0.5261562065895566	0.4435776605442476	0.2355572245619322
MR-link 2	leucine	HMDB0000687	glycine	HMDB0000123	met-d-Leu	M32338	12:111660219-112160219	1.0459404110762467	0.7090873832601552	0.1401986971543246
MR-link 2	leucine	HMDB0000687	glycine	HMDB0000123	met-d-Leu	M32338	16:69315747-70908300	0.3833673123937697	0.3219618434423322	0.2337624184756519
MR-link 2	leucine	HMDB0000687	glycine	HMDB0000123	met-d-Leu	M32338	16:71899923-72399923	-0.0878520053574539	0.3589015934361502	0.8066266224102653
MR-link 2	leucine	HMDB0000687	glycine	HMDB0000123	met-d-Leu	M32338	19:49054215-49554215	-0.0015643575057096	0.6003985001994891	0.9979210885958264
MR-link 2	leucine	HMDB0000687	glycine	HMDB0000123	met-d-Leu	M32338	22:18665282-19165282	-0.7762736631836507	0.7550883073942606	0.3039231136908569
MR-link 2	eicosapentaenoate (epa; 20:5n3)	HMDB0001999	alanine	HMDB0000161	GCST90200349	met-d-Ala	11:61319830-61819830	-0.0299914877223512	0.027915262524575	0.2826542005761016
MR-link 2	glycerophosphorylcholine (gpc)	HMDB0000086	taurine	HMDB0000251	GCST90199629	GCST90200420	1:40156715-40656715	0.569464846535076	0.1535827877378509	0.000209010784949
MR-link 2	2-hydroxyphenylacetate	HMDB0000669	citrulline	HMDB0000904	GCST90200369	M02132	9:131329579-131829579	-0.1448489272611299	0.1518990441525039	0.3402928272718144
MR-link 2	2-hydroxyphenylacetate	HMDB0000669	citrulline	HMDB0000904	GCST90200369	M02132	12:122051275-122551275	-0.1157121078432422	0.2215677322085376	0.6015014310164963
MR-link 2	3-hydroxybutyrate (bhba)	HMDB0000011	creatinine	HMDB0000562	met-d-bOHbutyrate	met-d-Creatinine	1:230050269-230550269	0.414027204466235	0.1536435838960656	0.0070446748951351
MR-link 2	3-hydroxybutyrate (bhba)	HMDB0000011	creatinine	HMDB0000562	met-d-bOHbutyrate	met-d-Creatinine	5:41452897-42471829	0.1069182223191309	0.1610145124036151	0.5066720816385495
MR-link 2	3-hydroxybutyrate (bhba)	HMDB0000011	creatinine	HMDB0000562	met-d-bOHbutyrate	met-d-Creatinine	8:8059014-8559014	1.132933217622171	0.4859426791520925	0.0197315777155824
MR-link 2	3-hydroxybutyrate (bhba)	HMDB0000011	creatinine	HMDB0000562	met-d-bOHbutyrate	met-d-Creatinine	8:8580720-9433358	-0.0299441487207226	0.2140571819881466	0.8887480484206028
MR-link 2	3-hydroxybutyrate (bhba)	HMDB0000011	creatinine	HMDB0000562	met-d-bOHbutyrate	met-d-Creatinine	8:9546321-10530228	0.8644244697065251	0.3186707284694742	0.0066758740627451
MR-link 2	3-hydroxybutyrate (bhba)	HMDB0000011	creatinine	HMDB0000562	met-d-bOHbutyrate	met-d-Creatinine	8:10591858-11909109	0.8110986143952441	0.2917441544296236	0.0054330294207532
MR-link 2	3-hydroxybutyrate (bhba)	HMDB0000011	creatinine	HMDB0000562	met-d-bOHbutyrate	met-d-Creatinine	9:107339744-107915739	0.3183324920406939	0.1139431232609436	0.0052095238067551
MR-link 2	3-hydroxybutyrate (bhba)	HMDB0000011	creatinine	HMDB0000562	met-d-bOHbutyrate	met-d-Creatinine	10:113694271-114194271	0.2036787457782566	0.11809905522145	0.0845917728196598
MR-link 2	3-hydroxybutyrate (bhba)	HMDB0000011	creatinine	HMDB0000562	met-d-bOHbutyrate	met-d-Creatinine	11:116451535-117240760	1.1528221509331378	0.2632596826286288	1.1920850870705278e-05
MR-link 2	3-hydroxybutyrate (bhba)	HMDB0000011	creatinine	HMDB0000562	met-d-bOHbutyrate	met-d-Creatinine	12:121153724-121653724	0.2303381921458422	0.3830369041866343	0.5476087193776182
MR-link 2	3-hydroxybutyrate (bhba)	HMDB0000011	creatinine	HMDB0000562	met-d-bOHbutyrate	met-d-Creatinine	12:122375755-122875755	-0.4994383697542788	0.2923190453356235	0.0875364521746566
MR-link 2	3-hydroxybutyrate (bhba)	HMDB0000011	creatinine	HMDB0000562	met-d-bOHbutyrate	met-d-Creatinine	14:94393207-95094947	0.2483430754883814	0.1060854337705092	0.0192335874497024
MR-link 2	3-hydroxybutyrate (bhba)	HMDB0000011	creatinine	HMDB0000562	met-d-bOHbutyrate	met-d-Creatinine	15:58430643-58980498	-0.2561683950601232	0.1406691613642932	0.0685962110683016
MR-link 2	3-hydroxybutyrate (bhba)	HMDB0000011	creatinine	HMDB0000562	met-d-bOHbutyrate	met-d-Creatinine	16:71899923-73042963	0.301845949718112	0.1289151456772594	0.0192099639674174
MR-link 2	3-hydroxybutyrate (bhba)	HMDB0000011	creatinine	HMDB0000562	met-d-bOHbutyrate	met-d-Creatinine	17:6935779-7435779	-0.1792583204021838	0.1712083254091824	0.2950909479318389
MR-link 2	3-hydroxybutyrate (bhba)	HMDB0000011	creatinine	HMDB0000562	met-d-bOHbutyrate	met-d-Creatinine	19:45161941-45661941	-0.1255395151665869	0.1357707647164961	0.3551515308246548
MR-link 2	n-acetylornithine	HMDB0003357	glucose	HMDB0000122	M15630	met-d-Glucose	2:73124156-74349562	-0.0182088874502552	0.0083910113420245	0.0300032995075199
MR-link 2	cystine	HMDB0000192	3-methyl-2-oxovalerate	HMDB0000491	M31454	GCST90199631	22:24745202-25245202	0.073596511816294	0.0660363225412579	0.2650710403535115
MR-link 2	alpha-ketoglutaramate*	HMDB0001552	urea	HMDB0000294	GCST90199885	GCST90200417	3:99879368-100379368	0.1134672671250057	0.0805259610960566	0.158812447079385
MR-link 2	isoleucine	HMDB0000172	glutamate	HMDB0000148	met-d-Ile	bioa_007	2:27480940-28253174	0.6356997002130396	0.2210650568623027	0.0040323136283747
MR-link 2	isoleucine	HMDB0000172	glutamate	HMDB0000148	met-d-Ile	bioa_007	2:165251927-165751927	1.0200418812801748	0.3084854841776456	0.0009443150692715
MR-link 2	isoleucine	HMDB0000172	glutamate	HMDB0000148	met-d-Ile	bioa_007	4:88890833-89475171	-0.1047971329313379	0.096065735930826	0.2753213691100574
MR-link 2	isoleucine	HMDB0000172	glutamate	HMDB0000148	met-d-Ile	bioa_007	8:76193463-76693463	0.2063480906139169	0.3763302712473116	0.5834746117027864
MR-link 2	isoleucine	HMDB0000172	glutamate	HMDB0000148	met-d-Ile	bioa_007	12:56611458-57111458	-0.0324103826395282	0.2267829336945561	0.8863583577995486
MR-link 2	isoleucine	HMDB0000172	glutamate	HMDB0000148	met-d-Ile	bioa_007	16:69865519-70914672	0.1203735695266788	0.1866994672567029	0.5190923746585823
MR-link 2	isoleucine	HMDB0000172	glutamate	HMDB0000148	met-d-Ile	bioa_007	19:49069664-49569664	0.1491042569899424	0.335333755246593	0.656576797421289
MR-link 2	5-acetylamino-6-formylamino-3-methyluracil	HMDB0011105	n-acetyl-aspartyl-glutamate (naag)	HMDB0001067	GCST90200680	GCST90200684	8:17743764-18765840	-0.0073217280136605	0.022086043629167	0.7402598464406296
MR-link 2	lactate	HMDB0000190	flavin adenine dinucleotide (fad)	HMDB0001248	met-d-Lactate	GCST90200376	2:27348097-28101918	1.1109268229962876	0.6664781515957021	0.0955419325420713
MR-link 2	lactate	HMDB0000190	flavin adenine dinucleotide (fad)	HMDB0001248	met-d-Lactate	GCST90200376	6:135171067-135671067	-0.386525833741314	0.5552078866888916	0.486314749612598
MR-link 2	lactate	HMDB0000190	flavin adenine dinucleotide (fad)	HMDB0001248	met-d-Lactate	GCST90200376	8:106333124-106833124	-0.4945514694526962	0.941450038181338	0.5993689250914245
MR-link 2	lactate	HMDB0000190	flavin adenine dinucleotide (fad)	HMDB0001248	met-d-Lactate	GCST90200376	9:4513176-5186407	0.3694974073963034	0.3879210388966972	0.3408400451080912
MR-link 2	lactate	HMDB0000190	flavin adenine dinucleotide (fad)	HMDB0001248	met-d-Lactate	GCST90200376	10:2727379-3389269	-0.1945574054471345	0.4280806826000219	0.6494778418855301
MR-link 2	lactate	HMDB0000190	flavin adenine dinucleotide (fad)	HMDB0001248	met-d-Lactate	GCST90200376	11:118839742-119339742	0.4976309950059007	0.8087740948355195	0.5383629083866197
MR-link 2	lactate	HMDB0000190	flavin adenine dinucleotide (fad)	HMDB0001248	met-d-Lactate	GCST90200376	12:111682800-113133476	-0.1572867050428666	0.3881870241464841	0.6853431476606269
MR-link 2	lactate	HMDB0000190	flavin adenine dinucleotide (fad)	HMDB0001248	met-d-Lactate	GCST90200376	20:8379807-8879807	-1.351661416887874	0.7296482317256386	0.063956403754589
MR-link 2	lactate	HMDB0000190	flavin adenine dinucleotide (fad)	HMDB0001248	met-d-Lactate	GCST90200376	22:21708872-22208872	0.9245659669776304	1.9466839524461856	0.63482685060834
MR-link 2	choline phosphate	HMDB0001565	heme	HMDB0003178	GCST90200363	M32593	1:21573292-22142120	0.1026336705320742	0.0813124925423885	0.2068722167732141
MR-link 2	choline phosphate	HMDB0001565	heme	HMDB0003178	GCST90200363	M32593	22:24245541-24745541	0.3438574068588219	0.2053621867845492	0.094053006187358
MR-link 2	5-oxoproline	HMDB0000267	orotate	HMDB0000226	M01494	GCST90200392	8:144903138-145403138	0.0223138213708828	0.0515239755917652	0.6649592177415158
MR-link 2	tyrosine	HMDB0000158	glucose	HMDB0000122	bioa_021	GCST90200440	4:99820973-100320973	0.6325793389014951	0.5477311035938193	0.2481278745782484
MR-link 2	tyrosine	HMDB0000158	glucose	HMDB0000122	bioa_021	GCST90200440	6:111242119-112017012	0.0295650925913843	0.1213983431868678	0.807588760476611
MR-link 2	tyrosine	HMDB0000158	glucose	HMDB0000122	bioa_021	GCST90200440	6:112114361-112614361	0.0125318523080748	0.4616275749478315	0.9783424041283472
MR-link 2	tyrosine	HMDB0000158	glucose	HMDB0000122	bioa_021	GCST90200440	7:27926305-28426305	-1.178829177561373	0.6925648271036332	0.0887326767965175
MR-link 2	tyrosine	HMDB0000158	glucose	HMDB0000122	bioa_021	GCST90200440	10:64816186-65575478	0.5572409191741023	0.534840197933065	0.2974659186955776
MR-link 2	tyrosine	HMDB0000158	glucose	HMDB0000122	bioa_021	GCST90200440	11:61310081-61810081	-1.7797404604246885	0.5913843271315639	0.0026172276000477
MR-link 2	tyrosine	HMDB0000158	glucose	HMDB0000122	bioa_021	GCST90200440	12:46678393-47435518	0.2594912572180163	0.7960120154426974	0.7444325861239838
MR-link 2	tyrosine	HMDB0000158	glucose	HMDB0000122	bioa_021	GCST90200440	12:56615040-57115040	0.0818394138969855	0.3482890875338623	0.8142277236322243
MR-link 2	tyrosine	HMDB0000158	glucose	HMDB0000122	bioa_021	GCST90200440	12:57594049-58094049	0.333716315338635	0.5793181598559675	0.5645812817886722
MR-link 2	tyrosine	HMDB0000158	glucose	HMDB0000122	bioa_021	GCST90200440	12:59727701-60227701	0.3002551465865479	0.4720469727177831	0.5247304823447054
MR-link 2	tyrosine	HMDB0000158	glucose	HMDB0000122	bioa_021	GCST90200440	12:120845172-121674861	0.1672882331630676	0.5005364146404155	0.7382151319112868
MR-link 2	tyrosine	HMDB0000158	glucose	HMDB0000122	bioa_021	GCST90200440	12:122092964-122592964	-0.184216577029915	0.5540201339192858	0.7395050862153745
MR-link 2	tyrosine	HMDB0000158	glucose	HMDB0000122	bioa_021	GCST90200440	15:60649639-61149639	0.3406143080048859	0.9543999432283284	0.7211753232196767
MR-link 2	tyrosine	HMDB0000158	glucose	HMDB0000122	bioa_021	GCST90200440	16:71153235-72438683	-0.2247214893886967	0.2187005168555824	0.3041706495811365
MR-link 2	myo-inositol	HMDB0000211	kynurenate	HMDB0000715	M19934	GCST90200454	16:24681798-25181798	-0.1819486382180641	0.1216546283046907	0.1347536876937281
MR-link 2	myo-inositol	HMDB0000211	kynurenate	HMDB0000715	M19934	GCST90200454	19:18368867-18868867	0.1919784167421184	0.1392870657775503	0.1681127793201582
MR-link 2	2-hydroxyphenylacetate	HMDB0000669	orotate	HMDB0000226	GCST90200369	GCST90200392	9:131329579-131829579	0.063269349647008	0.1044986398880304	0.5448759174377198
MR-link 2	2-hydroxyphenylacetate	HMDB0000669	orotate	HMDB0000226	GCST90200369	GCST90200392	12:122051275-122551275	-0.1646111550375213	0.2533947539099327	0.5159355308384809
MR-link 2	glycerol 3-phosphate	HMDB0000126	inosine	HMDB0000195	GCST90199638	M01123	1:20921386-22251981	-0.0155500997187131	0.0870556295929999	0.8582340763657501
MR-link 2	n-acetylornithine	HMDB0003357	paraxanthine	HMDB0001860	M15630	M18254	2:73124156-74349562	-0.0181163702237141	0.0217173159178585	0.4041738615655227
MR-link 2	glutamine	HMDB0000641	3-aminoisobutyrate	HMDB0002166	met-d-Gln	GCST90200310	1:213912734-214412734	0.2145597353274293	0.4345456875692682	0.6214781941871739
MR-link 2	glutamine	HMDB0000641	3-aminoisobutyrate	HMDB0002166	met-d-Gln	GCST90200310	2:26939063-28767861	0.943882553483724	0.2727917035677943	0.0005400043712076
MR-link 2	glutamine	HMDB0000641	3-aminoisobutyrate	HMDB0002166	met-d-Gln	GCST90200310	2:190998205-192033792	-0.2295302264431131	0.2756204204284104	0.4049707550321789
MR-link 2	glutamine	HMDB0000641	3-aminoisobutyrate	HMDB0002166	met-d-Gln	GCST90200310	2:211168890-211668890	-0.9276446930891378	0.6893656848062654	0.1784155311308818
MR-link 2	glutamine	HMDB0000641	3-aminoisobutyrate	HMDB0002166	met-d-Gln	GCST90200310	3:38941335-39441335	0.789856576337028	0.8060732748702593	0.3271444403451746
MR-link 2	glutamine	HMDB0000641	3-aminoisobutyrate	HMDB0002166	met-d-Gln	GCST90200310	3:52085887-52937605	1.2349574004060122	0.8259199247258242	0.1348490089013172
MR-link 2	glutamine	HMDB0000641	3-aminoisobutyrate	HMDB0002166	met-d-Gln	GCST90200310	3:121763465-122263465	0.8092408657712334	0.7822850750458868	0.3009222143345079
MR-link 2	glutamine	HMDB0000641	3-aminoisobutyrate	HMDB0002166	met-d-Gln	GCST90200310	3:159689586-160441236	0.0724286946308662	0.4165056546481307	0.8619471447411273
MR-link 2	glutamine	HMDB0000641	3-aminoisobutyrate	HMDB0002166	met-d-Gln	GCST90200310	4:17991903-18491903	-1.0244364118877942	0.7877984542415933	0.1934711708468425
MR-link 2	glutamine	HMDB0000641	3-aminoisobutyrate	HMDB0002166	met-d-Gln	GCST90200310	5:55611894-56111894	-1.9232558877075696	1.7220615175933929	0.2640655481905468
MR-link 2	glutamine	HMDB0000641	3-aminoisobutyrate	HMDB0002166	met-d-Gln	GCST90200310	5:127968645-128468645	-0.4626771685564594	1.7410862574836463	0.7904390540651487
MR-link 2	glutamine	HMDB0000641	3-aminoisobutyrate	HMDB0002166	met-d-Gln	GCST90200310	5:174698943-175198943	-0.3585586766531974	0.8720649985940451	0.6809548535237859
MR-link 2	glutamine	HMDB0000641	3-aminoisobutyrate	HMDB0002166	met-d-Gln	GCST90200310	6:20425792-20925792	-0.5477154077357835	0.5828715931945971	0.3473794126733681
MR-link 2	glutamine	HMDB0000641	3-aminoisobutyrate	HMDB0002166	met-d-Gln	GCST90200310	6:56020405-56520405	0.1426621333232516	0.76588788765026	0.8522328310799199
MR-link 2	glutamine	HMDB0000641	3-aminoisobutyrate	HMDB0002166	met-d-Gln	GCST90200310	6:126492728-127693092	0.4413343569716769	0.3937985540357675	0.2624109138724627
MR-link 2	glutamine	HMDB0000641	3-aminoisobutyrate	HMDB0002166	met-d-Gln	GCST90200310	6:131635614-132135614	-0.1666219810565736	0.5392700016689249	0.7573390879485491
MR-link 2	glutamine	HMDB0000641	3-aminoisobutyrate	HMDB0002166	met-d-Gln	GCST90200310	7:1635600-2135600	1.7977601845466389	0.9936688316516415	0.0704176661068766
MR-link 2	glutamine	HMDB0000641	3-aminoisobutyrate	HMDB0002166	met-d-Gln	GCST90200310	7:72772933-73272933	0.0463509578980497	0.3233369805875479	0.8860122995756642
MR-link 2	glutamine	HMDB0000641	3-aminoisobutyrate	HMDB0002166	met-d-Gln	GCST90200310	8:17124777-17669461	0.2893003220211932	0.3849404430750874	0.4523243281544656
MR-link 2	glutamine	HMDB0000641	3-aminoisobutyrate	HMDB0002166	met-d-Gln	GCST90200310	8:126231747-126731747	1.4993102872635464	0.9163938233755362	0.1018190363340472
MR-link 2	glutamine	HMDB0000641	3-aminoisobutyrate	HMDB0002166	met-d-Gln	GCST90200310	9:4040541-4540541	0.6690641075031403	0.5830991705135203	0.251204921484317
MR-link 2	glutamine	HMDB0000641	3-aminoisobutyrate	HMDB0002166	met-d-Gln	GCST90200310	9:21884172-22384172	-0.6497760032603703	0.6379719918213621	0.3084392620048196
MR-link 2	glutamine	HMDB0000641	3-aminoisobutyrate	HMDB0002166	met-d-Gln	GCST90200310	10:22676227-23176227	-1.7802386371029009	1.01159598693845	0.0784363546233374
MR-link 2	glutamine	HMDB0000641	3-aminoisobutyrate	HMDB0002166	met-d-Gln	GCST90200310	10:98828483-99609412	0.0113814173549184	0.1963690806591894	0.9537810361365652
MR-link 2	glutamine	HMDB0000641	3-aminoisobutyrate	HMDB0002166	met-d-Gln	GCST90200310	10:114535278-115035278	1.656613589582405	1.2297186140939238	0.177932409690127
MR-link 2	glutamine	HMDB0000641	3-aminoisobutyrate	HMDB0002166	met-d-Gln	GCST90200310	11:8005408-8505408	-0.0282704456854861	0.3367459547917691	0.9330947151589982
MR-link 2	glutamine	HMDB0000641	3-aminoisobutyrate	HMDB0002166	met-d-Gln	GCST90200310	11:73860169-74360169	-0.1258833589319757	0.5924997801222307	0.8317470542462976
MR-link 2	glutamine	HMDB0000641	3-aminoisobutyrate	HMDB0002166	met-d-Gln	GCST90200310	12:4051876-4551876	-0.3794209960171152	0.7910105337037211	0.6314647843007661
MR-link 2	glutamine	HMDB0000641	3-aminoisobutyrate	HMDB0002166	met-d-Gln	GCST90200310	12:46377388-47736079	-0.2669443059166792	0.2025444563525541	0.1875189984136904
MR-link 2	glutamine	HMDB0000641	3-aminoisobutyrate	HMDB0002166	met-d-Gln	GCST90200310	12:55949170-57674145	-0.0400184550462665	0.0883211634308554	0.6504756274586323
MR-link 2	glutamine	HMDB0000641	3-aminoisobutyrate	HMDB0002166	met-d-Gln	GCST90200310	12:57753270-58582050	0.0675716221199307	0.2897277962531365	0.8155870775440147
MR-link 2	glutamine	HMDB0000641	3-aminoisobutyrate	HMDB0002166	met-d-Gln	GCST90200310	12:59330993-60240767	0.0005760543389592	0.2816159579199991	0.998367903061648
MR-link 2	glutamine	HMDB0000641	3-aminoisobutyrate	HMDB0002166	met-d-Gln	GCST90200310	14:21242229-21782312	0.1579430168249597	0.3058564785236498	0.6055779622624724
MR-link 2	glutamine	HMDB0000641	3-aminoisobutyrate	HMDB0002166	met-d-Gln	GCST90200310	14:74940531-75440531	0.1322716503499553	0.7262705989751427	0.855485042956136
MR-link 2	glutamine	HMDB0000641	3-aminoisobutyrate	HMDB0002166	met-d-Gln	GCST90200310	14:94594947-95094947	0.4518930803175875	0.7716690533965871	0.5581411406126021
MR-link 2	glutamine	HMDB0000641	3-aminoisobutyrate	HMDB0002166	met-d-Gln	GCST90200310	14:100545139-101045139	1.84020292311596	0.9092712850465966	0.042988504561664
MR-link 2	glutamine	HMDB0000641	3-aminoisobutyrate	HMDB0002166	met-d-Gln	GCST90200310	16:70118909-70618909	-0.2553314776655617	0.7444374628558347	0.731609143980075
MR-link 2	glutamine	HMDB0000641	3-aminoisobutyrate	HMDB0002166	met-d-Gln	GCST90200310	17:6935779-7435779	-0.2478580179368917	0.8751796918744301	0.7770172842898057
MR-link 2	glutamine	HMDB0000641	3-aminoisobutyrate	HMDB0002166	met-d-Gln	GCST90200310	17:25345818-25845818	-1.1722605062433002	0.6691016226994398	0.0797752308041843
MR-link 2	glutamine	HMDB0000641	3-aminoisobutyrate	HMDB0002166	met-d-Gln	GCST90200310	18:31306350-31806350	0.6841242105573686	1.1768179148362188	0.5610154014779061
MR-link 2	glutamine	HMDB0000641	3-aminoisobutyrate	HMDB0002166	met-d-Gln	GCST90200310	22:44074730-44574730	-0.6076269492510299	0.8346545594370475	0.4666147377660955
MR-link 2	theobromine	HMDB0002825	myo-inositol	HMDB0000211	GCST90199644	GCST90200401	19:41121480-41621480	0.1526624491587264	0.1729861940919669	0.3774998151406293
MR-link 2	myo-inositol	HMDB0000211	hypoxanthine	HMDB0000157	M19934	M03127	16:24681798-25181798	0.178294033107213	0.1310842905980442	0.173783100299345
MR-link 2	myo-inositol	HMDB0000211	hypoxanthine	HMDB0000157	M19934	M03127	19:18368867-18868867	-0.046410887172987	0.1507013415393162	0.7581082148345684
MR-link 2	urate	HMDB0000289	alpha-tocopherol	HMDB0001893	GCST90200307	GCST90200302	2:207223753-207723753	0.0		1.0
MR-link 2	urate	HMDB0000289	alpha-tocopherol	HMDB0001893	GCST90200307	GCST90200302	4:9672167-10439135	0.0721442560492523	0.0823000490065095	0.3807037207377983
MR-link 2	urate	HMDB0000289	alpha-tocopherol	HMDB0001893	GCST90200307	GCST90200302	4:88802323-89302323	-0.2940461067008928	0.1718854260868099	0.087134672105188
MR-link 2	urate	HMDB0000289	alpha-tocopherol	HMDB0001893	GCST90200307	GCST90200302	11:64114866-64614866	0.1476753337613249	0.2425052692004563	0.5425527974771083
MR-link 2	urate	HMDB0000289	alpha-tocopherol	HMDB0001893	GCST90200307	GCST90200302	12:114208961-114708961	0.2284455831628998	0.3150899545282103	0.4684415825979814
MR-link 2	hypoxanthine	HMDB0000157	methionine sulfoxide	HMDB0002005	M03127	GCST90199625	6:16038192-16538192	-0.126126345679981	0.1586209502594335	0.4265302968284417
MR-link 2	serine	HMDB0000187	3-ureidopropionate	HMDB0000026	bioa_018	GCST90200283	1:11610843-12110843	-0.1188223285487158	0.3337366553401127	0.7218134599652758
MR-link 2	serine	HMDB0000187	3-ureidopropionate	HMDB0000026	bioa_018	GCST90200283	1:119427250-120522606	-0.1708715084605455	0.0917999084815344	0.0626951527186336
MR-link 2	serine	HMDB0000187	3-ureidopropionate	HMDB0000026	bioa_018	GCST90200283	2:27480940-27980940	0.8957295904661096	0.3012160628582602	0.0029422181593931
MR-link 2	serine	HMDB0000187	3-ureidopropionate	HMDB0000026	bioa_018	GCST90200283	2:211315692-212076215	0.100715856481047	0.1379482310671048	0.4653297127604845
MR-link 2	serine	HMDB0000187	3-ureidopropionate	HMDB0000026	bioa_018	GCST90200283	3:125660381-126160381	0.1129770820643554	0.2769509921310024	0.6833238374596311
MR-link 2	serine	HMDB0000187	3-ureidopropionate	HMDB0000026	bioa_018	GCST90200283	7:55551853-56922308	-0.1591388519660626	0.1160169962364525	0.1701613092775868
MR-link 2	serine	HMDB0000187	3-ureidopropionate	HMDB0000026	bioa_018	GCST90200283	8:126232621-126732621	0.4288765490496394	0.4125788253892773	0.2985712890743462
MR-link 2	serine	HMDB0000187	3-ureidopropionate	HMDB0000026	bioa_018	GCST90200283	10:65065800-65565800	0.6918027486656724	0.5015000093202395	0.1677507923712857
MR-link 2	n-acetylornithine	HMDB0003357	glutamine	HMDB0000641	M15630	M00053	2:73124156-74349562	-0.0009903987782983	0.0212044612278057	0.9627466757785512
MR-link 2	phosphoethanolamine	HMDB0000224	acetone	HMDB0001659	GCST90200281	met-d-Acetone	1:21573292-22073292	-0.0022915255196931	0.0311122161353069	0.9412860510470222
MR-link 2	phosphoethanolamine	HMDB0000224	acetone	HMDB0001659	GCST90200281	met-d-Acetone	1:27206842-27706842	-0.0519215507143858	0.1386013655853387	0.7079500349186463
MR-link 2	3-methyl-2-oxovalerate	HMDB0000491	ornithine	HMDB0000214	M15676	GCST90200404	4:88976422-89476422	-0.1488068824417844	0.1405434731079714	0.2896926461937663
MR-link 2	tyrosine	HMDB0000158	docosahexaenoate (dha; 22:6n3)	HMDB0002183	met-d-Tyr	GCST90199651	2:211293055-211793055	0.4237727916652523	0.9081058266951064	0.6407462044358208
MR-link 2	tyrosine	HMDB0000158	docosahexaenoate (dha; 22:6n3)	HMDB0002183	met-d-Tyr	GCST90199651	3:135701113-136607693	-0.7115846968425641	0.5890162357810914	0.227012598416912
MR-link 2	tyrosine	HMDB0000158	docosahexaenoate (dha; 22:6n3)	HMDB0002183	met-d-Tyr	GCST90199651	3:186140627-186640627	0.8231126009033524	0.6692596861065668	0.218740087063234
MR-link 2	tyrosine	HMDB0000158	docosahexaenoate (dha; 22:6n3)	HMDB0002183	met-d-Tyr	GCST90199651	4:99789651-100289651	-0.2937509108672564	0.3911010838343167	0.4526003433411281
MR-link 2	tyrosine	HMDB0000158	docosahexaenoate (dha; 22:6n3)	HMDB0002183	met-d-Tyr	GCST90199651	4:124511762-125011762	-0.6259071362024091	1.0650871517969809	0.5567617769667434
MR-link 2	tyrosine	HMDB0000158	docosahexaenoate (dha; 22:6n3)	HMDB0002183	met-d-Tyr	GCST90199651	5:89941256-90441256	-1.2197977167065197	0.8045454786167061	0.1294857987664705
MR-link 2	tyrosine	HMDB0000158	docosahexaenoate (dha; 22:6n3)	HMDB0002183	met-d-Tyr	GCST90199651	6:43031486-43531486	-0.9034792352257311	0.5980715924905796	0.1308766315820038
MR-link 2	tyrosine	HMDB0000158	docosahexaenoate (dha; 22:6n3)	HMDB0002183	met-d-Tyr	GCST90199651	6:110683901-112778738	-0.1336164658518455	0.0846963320504298	0.1146588015111853
MR-link 2	tyrosine	HMDB0000158	docosahexaenoate (dha; 22:6n3)	HMDB0002183	met-d-Tyr	GCST90199651	7:25715759-26215759	0.8051642647783679	0.5458216367605246	0.1401744476836269
MR-link 2	tyrosine	HMDB0000158	docosahexaenoate (dha; 22:6n3)	HMDB0002183	met-d-Tyr	GCST90199651	7:27916442-28416442	-0.6961287004341994	0.6364327466770903	0.2740436952286219
MR-link 2	tyrosine	HMDB0000158	docosahexaenoate (dha; 22:6n3)	HMDB0002183	met-d-Tyr	GCST90199651	8:126236230-126736230	0.818747329638785	0.4589713125425051	0.0744440217488328
MR-link 2	tyrosine	HMDB0000158	docosahexaenoate (dha; 22:6n3)	HMDB0002183	met-d-Tyr	GCST90199651	9:21884651-22384651	-0.1020288943378755	0.9379945389721188	0.913382189225326
MR-link 2	tyrosine	HMDB0000158	docosahexaenoate (dha; 22:6n3)	HMDB0002183	met-d-Tyr	GCST90199651	10:64760672-65511176	0.6243692935523264	0.4876907225913038	0.2004548862215995
MR-link 2	tyrosine	HMDB0000158	docosahexaenoate (dha; 22:6n3)	HMDB0002183	met-d-Tyr	GCST90199651	11:8005408-8505408	0.9561164527436944	2.2239163009731806	0.6672504486749649
MR-link 2	tyrosine	HMDB0000158	docosahexaenoate (dha; 22:6n3)	HMDB0002183	met-d-Tyr	GCST90199651	11:61320783-61820783	-2.029145454959773	0.7423304658289687	0.0062668936072752
MR-link 2	tyrosine	HMDB0000158	docosahexaenoate (dha; 22:6n3)	HMDB0002183	met-d-Tyr	GCST90199651	12:21081549-21581549	-0.4043926685650124	0.3251551470064647	0.2136131526622426
MR-link 2	tyrosine	HMDB0000158	docosahexaenoate (dha; 22:6n3)	HMDB0002183	met-d-Tyr	GCST90199651	12:46690648-47449549	0.6748405928930896	0.4857145472858614	0.1647181577713628
MR-link 2	tyrosine	HMDB0000158	docosahexaenoate (dha; 22:6n3)	HMDB0002183	met-d-Tyr	GCST90199651	12:56615040-57115040	0.4225095883105134	0.3198672827490408	0.1865379474011626
MR-link 2	tyrosine	HMDB0000158	docosahexaenoate (dha; 22:6n3)	HMDB0002183	met-d-Tyr	GCST90199651	12:59740603-60240603	-0.9577325273298936	0.6823820602724158	0.16046372829426
MR-link 2	tyrosine	HMDB0000158	docosahexaenoate (dha; 22:6n3)	HMDB0002183	met-d-Tyr	GCST90199651	12:121174574-121674574	0.0291284375495978	0.3348196660228485	0.9306735855700072
MR-link 2	tyrosine	HMDB0000158	docosahexaenoate (dha; 22:6n3)	HMDB0002183	met-d-Tyr	GCST90199651	12:122076812-122576812	-1.194607820091654	0.6559424018477886	0.0685751822471284
MR-link 2	tyrosine	HMDB0000158	docosahexaenoate (dha; 22:6n3)	HMDB0002183	met-d-Tyr	GCST90199651	14:102441854-102941854	-0.4195515428440329	0.9028068969285992	0.6421326807541826
MR-link 2	tyrosine	HMDB0000158	docosahexaenoate (dha; 22:6n3)	HMDB0002183	met-d-Tyr	GCST90199651	16:70194094-72795019	0.0824158119822426	0.1258747701486764	0.5126322766129325
MR-link 2	tyrosine	HMDB0000158	docosahexaenoate (dha; 22:6n3)	HMDB0002183	met-d-Tyr	GCST90199651	16:79505446-80005446	-1.0983523530016672	1.008062330058795	0.275903530926433
MR-link 2	tyrosine	HMDB0000158	docosahexaenoate (dha; 22:6n3)	HMDB0002183	met-d-Tyr	GCST90199651	19:45175460-45675460	-0.9328948343425828	0.876588699894775	0.2872230513313211
MR-link 2	tyrosine	HMDB0000158	docosahexaenoate (dha; 22:6n3)	HMDB0002183	met-d-Tyr	GCST90199651	20:42792364-43292364	-0.3161014040914871	1.0944669445764996	0.7727209015040617
MR-link 2	tyrosine	HMDB0000158	docosahexaenoate (dha; 22:6n3)	HMDB0002183	met-d-Tyr	GCST90199651	22:31926825-32426825	-0.3446020596766306	0.6712689613455795	0.6077001188882267
MR-link 2	tyrosine	HMDB0000158	docosahexaenoate (dha; 22:6n3)	HMDB0002183	met-d-Tyr	GCST90199651	22:44074855-44574855	-1.2171644623929303	0.9929606681699265	0.220276496371459
MR-link 2	glutamine	HMDB0000641	aspartate	HMDB0000191	bioa_006	bioa_004	2:27200724-28253174	0.0129452340184773	0.1263667396547477	0.9184060207144392
MR-link 2	glutamine	HMDB0000641	aspartate	HMDB0000191	bioa_006	bioa_004	2:191299636-192089976	-0.224330274891138	0.2387113752851294	0.3473431033477098
MR-link 2	glutamine	HMDB0000641	aspartate	HMDB0000191	bioa_006	bioa_004	6:20469561-20969561	0.1663693311226289	0.4327159020629537	0.7006249067519299
MR-link 2	glutamine	HMDB0000641	aspartate	HMDB0000191	bioa_006	bioa_004	7:72732874-73232874	-0.072227297411521	0.2295583188314141	0.7530380879439458
MR-link 2	glutamine	HMDB0000641	aspartate	HMDB0000191	bioa_006	bioa_004	8:17122121-17622121	0.3305371664801261	0.2493733990651366	0.1850150378066449
MR-link 2	glutamine	HMDB0000641	aspartate	HMDB0000191	bioa_006	bioa_004	8:134082558-134582558	0.286487730660858	0.4011296890013905	0.4751021192596507
MR-link 2	glutamine	HMDB0000641	aspartate	HMDB0000191	bioa_006	bioa_004	9:4032942-4532942	0.0609373788315583	0.289615067718559	0.8333491100985386
MR-link 2	glutamine	HMDB0000641	aspartate	HMDB0000191	bioa_006	bioa_004	10:64798306-65565800	-0.6445247469731191	0.3037315923486467	0.0338359940531758
MR-link 2	glutamine	HMDB0000641	aspartate	HMDB0000191	bioa_006	bioa_004	10:99109412-99609412	-0.0356124599064301	0.1284362748847783	0.7815672100651537
MR-link 2	glutamine	HMDB0000641	aspartate	HMDB0000191	bioa_006	bioa_004	11:8003049-8503049	0.1247993127095834	0.2508889303935025	0.6188868883671079
MR-link 2	glutamine	HMDB0000641	aspartate	HMDB0000191	bioa_006	bioa_004	12:46679007-47711183	-0.0224608451911744	0.1863427132289372	0.9040592441632328
MR-link 2	glutamine	HMDB0000641	aspartate	HMDB0000191	bioa_006	bioa_004	12:56615040-57375879	-0.1006422782372256	0.0476013671807449	0.0344919698855863
MR-link 2	glutamine	HMDB0000641	aspartate	HMDB0000191	bioa_006	bioa_004	12:59344212-60165849	-0.1106277017083758	0.1904294650942541	0.5612822788741934
MR-link 2	glutamine	HMDB0000641	aspartate	HMDB0000191	bioa_006	bioa_004	14:100594368-101094368	-0.5236344410279058	0.2868686532307946	0.0679488892483303
MR-link 2	glutamine	HMDB0000641	aspartate	HMDB0000191	bioa_006	bioa_004	15:58477325-58977325	-0.0304626512443163	0.4112300592891427	0.940949189561983
MR-link 2	valine	HMDB0000883	taurocholate	HMDB0000036	met-d-Val	GCST90200333	2:27480940-28253616	-0.5341509007589391	0.5770508943161916	0.3546245303502934
MR-link 2	valine	HMDB0000883	taurocholate	HMDB0000036	met-d-Val	GCST90200333	2:64975088-65475088	-0.0437399141002227	0.2863742605320299	0.8786057675833291
MR-link 2	valine	HMDB0000883	taurocholate	HMDB0000036	met-d-Val	GCST90200333	2:165251927-165751927	0.2614416669191591	0.4691151867983905	0.5773169810477252
MR-link 2	valine	HMDB0000883	taurocholate	HMDB0000036	met-d-Val	GCST90200333	3:135701113-136578270	-0.0256783838086069	0.5924242217706802	0.9654268485234612
MR-link 2	valine	HMDB0000883	taurocholate	HMDB0000036	met-d-Val	GCST90200333	4:86953335-87453335	-1.226553829357769	0.861707569541609	0.1546204762960383
MR-link 2	valine	HMDB0000883	taurocholate	HMDB0000036	met-d-Val	GCST90200333	4:87663610-88163610	-1.1282013920854777	1.0621201533479692	0.2881374792045649
MR-link 2	valine	HMDB0000883	taurocholate	HMDB0000036	met-d-Val	GCST90200333	4:88882515-89510546	0.0311111050214904	0.1360083490171212	0.8190678300490222
MR-link 2	valine	HMDB0000883	taurocholate	HMDB0000036	met-d-Val	GCST90200333	5:55564890-56064890	0.157242769183951	0.5276192684789512	0.765685476362642
MR-link 2	valine	HMDB0000883	taurocholate	HMDB0000036	met-d-Val	GCST90200333	6:108910874-109410874	-0.6815983878199815	0.702001810690243	0.3315804634924461
MR-link 2	valine	HMDB0000883	taurocholate	HMDB0000036	met-d-Val	GCST90200333	12:56199875-57115338	0.0601138767966652	0.4635735810215342	0.8968236092741948
MR-link 2	valine	HMDB0000883	taurocholate	HMDB0000036	met-d-Val	GCST90200333	12:122278263-122778263	0.1922886420513603	0.4890251786766305	0.6941658167961411
MR-link 2	valine	HMDB0000883	taurocholate	HMDB0000036	met-d-Val	GCST90200333	14:102468052-102968052	-0.4698654155684653	1.1184646752024765	0.6744134440902351
MR-link 2	valine	HMDB0000883	taurocholate	HMDB0000036	met-d-Val	GCST90200333	16:69315747-70918195	-0.1081688262965102	0.2697309230363882	0.6884017645818261
MR-link 2	valine	HMDB0000883	taurocholate	HMDB0000036	met-d-Val	GCST90200333	17:6935779-7435779	0.27200367246033	0.2848410974016812	0.3396124523458771
MR-link 2	valine	HMDB0000883	taurocholate	HMDB0000036	met-d-Val	GCST90200333	17:79384062-79884062	0.2832867402512543	0.770168972595447	0.7130043676214091
MR-link 2	valine	HMDB0000883	taurocholate	HMDB0000036	met-d-Val	GCST90200333	19:49050431-49611255	0.4713721290999654	0.2614210246391883	0.0713701809577934
MR-link 2	isoleucine	HMDB0000172	phenylalanine	HMDB0000159	met-d-Ile	met-d-Phe	2:27480940-28253174	-0.0523495360767442	0.1865074683688893	0.7789533007013161
MR-link 2	isoleucine	HMDB0000172	phenylalanine	HMDB0000159	met-d-Ile	met-d-Phe	2:64975088-65475088	1.011364924133543	0.2841941569791927	0.0003726790724271
MR-link 2	isoleucine	HMDB0000172	phenylalanine	HMDB0000159	met-d-Ile	met-d-Phe	2:165251927-165751927	0.716826981993897	0.1574107615916254	5.2669760989436346e-06
MR-link 2	isoleucine	HMDB0000172	phenylalanine	HMDB0000159	met-d-Ile	met-d-Phe	4:88890833-89475171	0.259947151685457	0.0570993282986294	5.300130419964343e-06
MR-link 2	isoleucine	HMDB0000172	phenylalanine	HMDB0000159	met-d-Ile	met-d-Phe	8:76193463-76693463	0.6099873930670473	0.1635930923435461	0.0001924802522965
MR-link 2	isoleucine	HMDB0000172	phenylalanine	HMDB0000159	met-d-Ile	met-d-Phe	12:56611458-57111458	0.7562575273634313	0.1028910134618919	1.980832602584204e-13
MR-link 2	isoleucine	HMDB0000172	phenylalanine	HMDB0000159	met-d-Ile	met-d-Phe	16:69331471-69831471	0.8835491976767589	0.1623544327331016	5.2655846758038434e-08
MR-link 2	isoleucine	HMDB0000172	phenylalanine	HMDB0000159	met-d-Ile	met-d-Phe	16:69865519-70914672	0.6453896822440086	0.1030726949671983	3.8129175453373715e-10
MR-link 2	isoleucine	HMDB0000172	phenylalanine	HMDB0000159	met-d-Ile	met-d-Phe	17:6935779-7435779	0.514369360302513	0.1322243401078278	0.0001001921320771
MR-link 2	isoleucine	HMDB0000172	phenylalanine	HMDB0000159	met-d-Ile	met-d-Phe	19:49069664-49569664	0.3704820017808549	0.1001088870831792	0.0002149290102261
MR-link 2	glutamine	HMDB0000641	4-hydroxy-2-oxoglutaric acid	HMDB0002070	met-d-Gln	GCST90199897	1:213912734-214412734	0.3635085374995028	0.4201880004384807	0.3869788130577067
MR-link 2	glutamine	HMDB0000641	4-hydroxy-2-oxoglutaric acid	HMDB0002070	met-d-Gln	GCST90199897	2:26939063-28767861	-0.3941097289419084	0.2097928033429108	0.0603037111400035
MR-link 2	glutamine	HMDB0000641	4-hydroxy-2-oxoglutaric acid	HMDB0002070	met-d-Gln	GCST90199897	2:190998205-192033792	-0.0681165157610019	0.2580677100802072	0.7918198094622774
MR-link 2	glutamine	HMDB0000641	4-hydroxy-2-oxoglutaric acid	HMDB0002070	met-d-Gln	GCST90199897	2:211168890-211668890	-0.3206337734488263	0.6204705266506443	0.6053243540329779
MR-link 2	glutamine	HMDB0000641	4-hydroxy-2-oxoglutaric acid	HMDB0002070	met-d-Gln	GCST90199897	3:38941335-39441335	0.327973971728017	0.955306292335428	0.7313591415319002
MR-link 2	glutamine	HMDB0000641	4-hydroxy-2-oxoglutaric acid	HMDB0002070	met-d-Gln	GCST90199897	3:52085887-52937605	-0.3146217774595743	0.6857284230470446	0.6463677646593948
MR-link 2	glutamine	HMDB0000641	4-hydroxy-2-oxoglutaric acid	HMDB0002070	met-d-Gln	GCST90199897	3:121763465-122263465	-1.541203711396334	0.8158459200785984	0.0588802066099163
MR-link 2	glutamine	HMDB0000641	4-hydroxy-2-oxoglutaric acid	HMDB0002070	met-d-Gln	GCST90199897	3:159689586-160441236	-0.3561782911606066	0.6400159231999415	0.5778590249902399
MR-link 2	glutamine	HMDB0000641	4-hydroxy-2-oxoglutaric acid	HMDB0002070	met-d-Gln	GCST90199897	4:17991903-18491903	-0.0756187135551802	0.5737684598014346	0.8951479587457611
MR-link 2	glutamine	HMDB0000641	4-hydroxy-2-oxoglutaric acid	HMDB0002070	met-d-Gln	GCST90199897	5:55611894-56111894	2.1200631867548685	2.044702167427732	0.2998026359360052
MR-link 2	glutamine	HMDB0000641	4-hydroxy-2-oxoglutaric acid	HMDB0002070	met-d-Gln	GCST90199897	5:127968645-128468645	2.2553531475036097	1.7410333546886552	0.1951786064995234
MR-link 2	glutamine	HMDB0000641	4-hydroxy-2-oxoglutaric acid	HMDB0002070	met-d-Gln	GCST90199897	5:174698943-175198943	0.8190114233036389	0.903851050767461	0.3648641962213618
MR-link 2	glutamine	HMDB0000641	4-hydroxy-2-oxoglutaric acid	HMDB0002070	met-d-Gln	GCST90199897	6:20425792-20925792	0.7488465013373473	0.6160293149939345	0.2241365508994378
MR-link 2	glutamine	HMDB0000641	4-hydroxy-2-oxoglutaric acid	HMDB0002070	met-d-Gln	GCST90199897	6:56020405-56520405	0.6238001180201196	0.8360924331701082	0.4556131114309738
MR-link 2	glutamine	HMDB0000641	4-hydroxy-2-oxoglutaric acid	HMDB0002070	met-d-Gln	GCST90199897	6:126492728-127693092	-0.3801633294094814	0.3700313824867681	0.3042409449523712
MR-link 2	glutamine	HMDB0000641	4-hydroxy-2-oxoglutaric acid	HMDB0002070	met-d-Gln	GCST90199897	6:131635614-132135614	0.928048427903631	0.777358759730825	0.2325373170997867
MR-link 2	glutamine	HMDB0000641	4-hydroxy-2-oxoglutaric acid	HMDB0002070	met-d-Gln	GCST90199897	7:1635600-2135600	-0.0714920261896181	0.9289655233094946	0.9386563597151846
MR-link 2	glutamine	HMDB0000641	4-hydroxy-2-oxoglutaric acid	HMDB0002070	met-d-Gln	GCST90199897	7:72772933-73272933	-0.1147016435215773	0.3420173173174941	0.7373475483718582
MR-link 2	glutamine	HMDB0000641	4-hydroxy-2-oxoglutaric acid	HMDB0002070	met-d-Gln	GCST90199897	8:17124777-17669461	0.0676127384612111	0.4348263752249468	0.8764321627759467
MR-link 2	glutamine	HMDB0000641	4-hydroxy-2-oxoglutaric acid	HMDB0002070	met-d-Gln	GCST90199897	8:126231747-126731747	-0.8731795452108819	1.2503768214536006	0.4849688920340247
MR-link 2	glutamine	HMDB0000641	4-hydroxy-2-oxoglutaric acid	HMDB0002070	met-d-Gln	GCST90199897	9:4040541-4540541	0.0468599923051762	0.6387166946948857	0.9415149932222004
MR-link 2	glutamine	HMDB0000641	4-hydroxy-2-oxoglutaric acid	HMDB0002070	met-d-Gln	GCST90199897	9:21884172-22384172	0.1498862826074369	0.7890505253416515	0.8493422182295434
MR-link 2	glutamine	HMDB0000641	4-hydroxy-2-oxoglutaric acid	HMDB0002070	met-d-Gln	GCST90199897	10:22676227-23176227	-0.2088290089909501	0.978884927125872	0.8310667967834664
MR-link 2	glutamine	HMDB0000641	4-hydroxy-2-oxoglutaric acid	HMDB0002070	met-d-Gln	GCST90199897	10:98828483-99609412	0.0371132185737383	0.25334104545243	0.8835305678378411
MR-link 2	glutamine	HMDB0000641	4-hydroxy-2-oxoglutaric acid	HMDB0002070	met-d-Gln	GCST90199897	10:114535278-115035278	-0.1659228112973262	0.7715225987999521	0.8297213871967088
MR-link 2	glutamine	HMDB0000641	4-hydroxy-2-oxoglutaric acid	HMDB0002070	met-d-Gln	GCST90199897	11:8005408-8505408	0.4168823910310761	0.3646250411394786	0.2529065634449229
MR-link 2	glutamine	HMDB0000641	4-hydroxy-2-oxoglutaric acid	HMDB0002070	met-d-Gln	GCST90199897	11:73860169-74360169	-0.8470174629760696	0.5802779759664285	0.1443793171221201
MR-link 2	glutamine	HMDB0000641	4-hydroxy-2-oxoglutaric acid	HMDB0002070	met-d-Gln	GCST90199897	12:4051876-4551876	-0.7860558308516921	0.647356491115874	0.2246503786715811
MR-link 2	glutamine	HMDB0000641	4-hydroxy-2-oxoglutaric acid	HMDB0002070	met-d-Gln	GCST90199897	12:46377388-47736079	0.129888449272106	0.2067964223127349	0.5299396481276843
MR-link 2	glutamine	HMDB0000641	4-hydroxy-2-oxoglutaric acid	HMDB0002070	met-d-Gln	GCST90199897	12:55949170-57674145	-0.1511259887156424	0.0808058357135791	0.0614510426826596
MR-link 2	glutamine	HMDB0000641	4-hydroxy-2-oxoglutaric acid	HMDB0002070	met-d-Gln	GCST90199897	12:57753270-58582050	-0.8265531140959514	0.2948608513755578	0.0050598720030543
MR-link 2	glutamine	HMDB0000641	4-hydroxy-2-oxoglutaric acid	HMDB0002070	met-d-Gln	GCST90199897	12:59330993-60240767	-0.0199971857413629	0.31001671537134	0.9485692624266489
MR-link 2	glutamine	HMDB0000641	4-hydroxy-2-oxoglutaric acid	HMDB0002070	met-d-Gln	GCST90199897	14:21242229-21782312	-0.546860273939233	0.2919851932218015	0.061081624950086
MR-link 2	glutamine	HMDB0000641	4-hydroxy-2-oxoglutaric acid	HMDB0002070	met-d-Gln	GCST90199897	14:74940531-75440531	-0.4858534561914886	0.7013918263645542	0.4884984314783347
MR-link 2	glutamine	HMDB0000641	4-hydroxy-2-oxoglutaric acid	HMDB0002070	met-d-Gln	GCST90199897	14:94594947-95094947	-2.3848423286976144	0.8864776360306404	0.0071399506308818
MR-link 2	glutamine	HMDB0000641	4-hydroxy-2-oxoglutaric acid	HMDB0002070	met-d-Gln	GCST90199897	14:100545139-101045139	0.1915327056160713	0.6627008526759127	0.772567336823392
MR-link 2	glutamine	HMDB0000641	4-hydroxy-2-oxoglutaric acid	HMDB0002070	met-d-Gln	GCST90199897	16:70118909-70618909	-1.1163771027901426	0.6951586706180896	0.1082889943108369
MR-link 2	glutamine	HMDB0000641	4-hydroxy-2-oxoglutaric acid	HMDB0002070	met-d-Gln	GCST90199897	17:6935779-7435779	-0.3342495458275663	0.8113693431412281	0.6803707011161653
MR-link 2	glutamine	HMDB0000641	4-hydroxy-2-oxoglutaric acid	HMDB0002070	met-d-Gln	GCST90199897	17:25345818-25845818	0.0595821788093293	0.8931277985579018	0.946811126171514
MR-link 2	glutamine	HMDB0000641	4-hydroxy-2-oxoglutaric acid	HMDB0002070	met-d-Gln	GCST90199897	18:31306350-31806350	0.1477968379095554	0.6506267680136201	0.8202987787410911
MR-link 2	glutamine	HMDB0000641	4-hydroxy-2-oxoglutaric acid	HMDB0002070	met-d-Gln	GCST90199897	22:44074730-44574730	0.6726276691960913	0.7367109639943539	0.3612350034990487
MR-link 2	2-hydroxyphenylacetate	HMDB0000669	allantoin	HMDB0000462	GCST90200369	M01107	9:131329579-131829579	0.067543185508866	0.1286656235985717	0.5996170506511131
MR-link 2	2-hydroxyphenylacetate	HMDB0000669	allantoin	HMDB0000462	GCST90200369	M01107	12:122051275-122551275	-0.1998443669956558	0.2500899553624283	0.4242382634655097
MR-link 2	valine	HMDB0000883	isoleucine	HMDB0000172	bioa_022	GCST90200399	2:64958074-65458074	0.4097017246256786	0.2782859145635791	0.1409579516923734
MR-link 2	valine	HMDB0000883	isoleucine	HMDB0000172	bioa_022	GCST90200399	2:211173777-211673777	-0.0744824973709956	0.5405086515608808	0.8903978918872075
MR-link 2	valine	HMDB0000883	isoleucine	HMDB0000172	bioa_022	GCST90200399	4:88972827-89472827	0.4260349321266637	0.1346683979033969	0.0015583880338136
MR-link 2	valine	HMDB0000883	isoleucine	HMDB0000172	bioa_022	GCST90200399	11:116381707-116882500	0.1258081024102358	0.358982040026363	0.7259950580871561
MR-link 2	valine	HMDB0000883	isoleucine	HMDB0000172	bioa_022	GCST90200399	12:56615040-57115040	0.986625686343077	0.5985215116201851	0.0992627952497871
MR-link 2	valine	HMDB0000883	isoleucine	HMDB0000172	bioa_022	GCST90200399	16:70059237-70559237	1.1836111340437163	0.5296696059678472	0.0254422025869394
MR-link 2	valine	HMDB0000883	isoleucine	HMDB0000172	bioa_022	GCST90200399	17:6883609-7383609	0.0040661204965831	0.5469906717709909	0.9940688844343896
MR-link 2	valine	HMDB0000883	isoleucine	HMDB0000172	bioa_022	GCST90200399	17:40470632-40970632	0.2981265956574199	0.884577142884494	0.736096363374336
MR-link 2	valine	HMDB0000883	isoleucine	HMDB0000172	bioa_022	GCST90200399	19:49114511-49614511	0.5025466744047915	0.7962450066999464	0.5279452112136467
MR-link 2	beta-citrylglutamate	HMDB0241915	sphingosine	HMDB0000252	GCST90199911	GCST90200385	3:183486882-183986882	0.1164472454029981	0.1159354819743125	0.3151790040857614
MR-link 2	beta-citrylglutamate	HMDB0241915	sphingosine	HMDB0000252	GCST90199911	GCST90200385	11:88203934-92094388	0.0726188010459854	0.0243898508638909	0.0029068661193399
MR-link 2	dimethylglycine	HMDB0000092	paraxanthine	HMDB0001860	GCST90200424	M18254	5:78080227-78832833	-0.0232292840540104	0.0464162735550388	0.6167543117362921
MR-link 2	dimethylglycine	HMDB0000092	paraxanthine	HMDB0001860	GCST90200424	M18254	10:103976834-104737382	-0.0416830220024418	0.2489355897362179	0.8670199131843234
MR-link 2	dimethylglycine	HMDB0000092	paraxanthine	HMDB0001860	GCST90200424	M18254	15:76242337-76742337	0.1011677215236455	0.1593929839171141	0.5256200230904664
MR-link 2	tryptophan	HMDB0000929	alpha-aminoadipic acid	HMDB0000510	GCST90200441	bioa_025	6:111301079-112053797	-0.0318247325183859	0.0928868576185024	0.7318856713995406
MR-link 2	cysteinylglycine	HMDB0000078	leucine	HMDB0000687	GCST90200364	GCST90200389	16:15885043-16385043	0.0718315469799792	0.1464662766709932	0.6238292131260694
MR-link 2	cysteinylglycine	HMDB0000078	leucine	HMDB0000687	GCST90200364	GCST90200389	16:89076223-90262231	0.0078601191682302	0.0631175877908064	0.9008945704262448
MR-link 2	cysteinylglycine	HMDB0000078	leucine	HMDB0000687	GCST90200364	GCST90200389	19:52317323-52817323	0.5605940221563965	0.2413599054327782	0.020198087581492
MR-link 2	docosapentaenoate (n6 dpa; 22:5n6)	HMDB0001976	histidine	HMDB0000177	GCST90199796	met-d-His	11:61347212-61847212	-0.1286795206049204	0.0495771868170027	0.0094442691342613
MR-link 2	inositol 1-phosphate (i1p)	HMDB0000213	caffeine	HMDB0001847	M01481	GCST90200436	1:5349333-5849333	3.606140154592187	9.323091732412124	0.6989067968021281
MR-link 2	inositol 1-phosphate (i1p)	HMDB0000213	caffeine	HMDB0001847	M01481	GCST90200436	4:31607204-32397858	-0.1082110816992235	0.1174447916698771	0.3568529576304164
MR-link 2	inositol 1-phosphate (i1p)	HMDB0000213	caffeine	HMDB0001847	M01481	GCST90200436	4:66148855-66648855	0.0173876443221918	0.1620658891865668	0.9145608997021692
MR-link 2	inositol 1-phosphate (i1p)	HMDB0000213	caffeine	HMDB0001847	M01481	GCST90200436	10:114775621-115275621	0.2135995699570396	0.1622967651661876	0.188138832301667
MR-link 2	inositol 1-phosphate (i1p)	HMDB0000213	caffeine	HMDB0001847	M01481	GCST90200436	12:62771708-63271708	0.0927441204457825	0.1350932676893998	0.4923857686341476
MR-link 2	inositol 1-phosphate (i1p)	HMDB0000213	caffeine	HMDB0001847	M01481	GCST90200436	15:77060646-77560646	0.1075926616452366	0.0967761420162958	0.266237719307533
MR-link 2	asparagine	HMDB0000168	3-aminoisobutyrate	HMDB0002166	GCST90200452	GCST90200310	2:211293055-211793055	-0.6314945413145308	0.2777879592062302	0.0230082866861054
MR-link 2	asparagine	HMDB0000168	3-aminoisobutyrate	HMDB0002166	GCST90200452	GCST90200310	7:97139584-97639584	0.10604227931697	0.1485349955924479	0.4752759197551015
MR-link 2	asparagine	HMDB0000168	3-aminoisobutyrate	HMDB0002166	GCST90200452	GCST90200310	11:61850353-62350353	-0.0038313333824187	0.137939585145852	0.977841250330026
MR-link 2	asparagine	HMDB0000168	3-aminoisobutyrate	HMDB0002166	GCST90200452	GCST90200310	14:103842789-104825326	0.0060263845254076	0.036831775357053	0.8700309523558626
MR-link 2	leucine	HMDB0000687	n-acetylornithine	HMDB0003357	bioa_011	bioa_023	2:27480940-27980940	0.0560912289323353	0.1892813387033933	0.7669720671491802
MR-link 2	leucine	HMDB0000687	n-acetylornithine	HMDB0003357	bioa_011	bioa_023	4:88972827-89472827	-0.0172067066329819	0.0848740340499248	0.8393442894472313
MR-link 2	leucine	HMDB0000687	n-acetylornithine	HMDB0003357	bioa_011	bioa_023	4:186893802-187393802	0.0380991266223173	0.3798485758160502	0.9201055002574292
MR-link 2	leucine	HMDB0000687	n-acetylornithine	HMDB0003357	bioa_011	bioa_023	11:116336283-116883862	-0.3625780352737918	0.2153229571530927	0.0922048495368817
MR-link 2	leucine	HMDB0000687	n-acetylornithine	HMDB0003357	bioa_011	bioa_023	15:58477325-58977325	0.0076315148623559	0.3034925701065266	0.979938796348754
MR-link 2	leucine	HMDB0000687	n-acetylornithine	HMDB0003357	bioa_011	bioa_023	16:70059237-70559237	0.2927493998519064	0.2486419822397804	0.2390385694698104
MR-link 2	cytidine	HMDB0000089	kynurenate	HMDB0000715	GCST90200429	GCST90200454	15:85255020-85755020	-0.0017301228013121	0.1258159820058332	0.9890284624830252
MR-link 2	kynurenate	HMDB0000715	leucine	HMDB0000687	GCST90200454	met-d-Leu	1:241463402-241963402	-0.0024284746711122	0.0164952255976298	0.8829560992353369
MR-link 2	kynurenate	HMDB0000715	leucine	HMDB0000687	GCST90200454	met-d-Leu	4:170711647-171211647	0.037275473667181	0.0455071216819459	0.4127219617766489
MR-link 2	kynurenate	HMDB0000715	leucine	HMDB0000687	GCST90200454	met-d-Leu	16:58517848-59017848	0.0779771350932294	0.0510766566440409	0.1268434041343009
MR-link 2	4-hydroxyphenylpyruvate	HMDB0000707	phenylalanine	HMDB0000159	GCST90200300	met-d-Phe	11:63046797-63546797	0.0		1.0
MR-link 2	4-hydroxyphenylpyruvate	HMDB0000707	phenylalanine	HMDB0000159	GCST90200300	met-d-Phe	12:122051275-122551275	0.0132463035829309	0.0683597929971381	0.846353383869168
MR-link 2	glycine	HMDB0000123	asparagine	HMDB0000168	M32338	bioa_003	2:211289363-212090389	-0.0409152839401538	0.0221642555997632	0.0648917592870056
MR-link 2	histidine	HMDB0000177	beta-citrylglutamate	HMDB0241915	M00059	GCST90199911	4:9731889-10602550	-0.1458502040564154	0.169109883643598	0.3884354314619894
MR-link 2	cortisol	HMDB0000063	glutamine	HMDB0000641	GCST90200378	met-d-Gln	14:94554700-95054700	0.0709376599518426	0.0746071557590281	0.3416979077589199
MR-link 2	cystine	HMDB0000192	3-hydroxybutyrate (bhba)	HMDB0000011	M31454	met-d-bOHbutyrate	22:24745202-25245202	0.0124643099835348	0.017736005504127	0.4821998902989942
MR-link 2	serine	HMDB0000187	dehydroepiandrosterone sulfate (dhea-s)	HMDB0001032	GCST90200415	M32425	1:119778579-120514573	0.0132298032301429	0.1139271747597368	0.907553405723684
MR-link 2	serine	HMDB0000187	dehydroepiandrosterone sulfate (dhea-s)	HMDB0001032	GCST90200415	M32425	2:211290507-212040821	0.0683397399616469	0.116691604876836	0.5581147637284993
MR-link 2	serine	HMDB0000187	dehydroepiandrosterone sulfate (dhea-s)	HMDB0001032	GCST90200415	M32425	7:55905219-56847625	0.1654328939624436	0.1348033361702288	0.2197411860742866
MR-link 2	valine	HMDB0000883	caffeine	HMDB0001847	met-d-Val	GCST90200436	2:27480940-28253616	0.2616168771249958	0.3949574713386526	0.5077196923559544
MR-link 2	valine	HMDB0000883	caffeine	HMDB0001847	met-d-Val	GCST90200436	2:64975088-65475088	-0.2607083474237841	0.2789717879175645	0.3500290114077324
MR-link 2	valine	HMDB0000883	caffeine	HMDB0001847	met-d-Val	GCST90200436	2:165251927-165751927	0.292912727666921	0.4887594310056821	0.5489739382810155
MR-link 2	valine	HMDB0000883	caffeine	HMDB0001847	met-d-Val	GCST90200436	3:135701113-136578270	-0.8713652424520109	0.6178662768595602	0.1584566445021118
MR-link 2	valine	HMDB0000883	caffeine	HMDB0001847	met-d-Val	GCST90200436	4:86953335-87453335	-0.9516137956514784	0.7359437089117801	0.1959929287622098
MR-link 2	valine	HMDB0000883	caffeine	HMDB0001847	met-d-Val	GCST90200436	4:87663610-88163610	-1.0476010180455706	0.8911046435900238	0.2397465009517
MR-link 2	valine	HMDB0000883	caffeine	HMDB0001847	met-d-Val	GCST90200436	4:88882515-89510546	-0.0258888498807531	0.134865836755044	0.8477735156482733
MR-link 2	valine	HMDB0000883	caffeine	HMDB0001847	met-d-Val	GCST90200436	5:55564890-56064890	0.0602808817323382	0.467997763440848	0.8975112223341717
MR-link 2	valine	HMDB0000883	caffeine	HMDB0001847	met-d-Val	GCST90200436	6:108910874-109410874	-0.0766955288452305	0.8857383619102723	0.9309979137873454
MR-link 2	valine	HMDB0000883	caffeine	HMDB0001847	met-d-Val	GCST90200436	12:56199875-57115338	0.7885277865689612	0.3822995605193221	0.0391514653212796
MR-link 2	valine	HMDB0000883	caffeine	HMDB0001847	met-d-Val	GCST90200436	12:122278263-122778263	0.5969728380279902	0.6162436301710874	0.3326806117530145
MR-link 2	valine	HMDB0000883	caffeine	HMDB0001847	met-d-Val	GCST90200436	14:102468052-102968052	0.257002820213742	1.2538888015079794	0.8375997807071418
MR-link 2	valine	HMDB0000883	caffeine	HMDB0001847	met-d-Val	GCST90200436	16:69315747-70918195	0.0229542269118566	0.2526842814149283	0.927618509715913
MR-link 2	valine	HMDB0000883	caffeine	HMDB0001847	met-d-Val	GCST90200436	17:6935779-7435779	0.1999660460436045	0.2730064104416673	0.4638883611946901
MR-link 2	valine	HMDB0000883	caffeine	HMDB0001847	met-d-Val	GCST90200436	17:79384062-79884062	1.0000535065541274	0.8335993954020966	0.2302631848187677
MR-link 2	valine	HMDB0000883	caffeine	HMDB0001847	met-d-Val	GCST90200436	19:49050431-49611255	0.2129785877349596	0.270839229744766	0.4316534726983572
MR-link 2	tyrosine	HMDB0000158	serine	HMDB0000187	M01299	bioa_018	1:154514715-155014715	0.1350917039661744	0.149211011150466	0.3652675194720444
MR-link 2	tyrosine	HMDB0000158	serine	HMDB0000187	M01299	bioa_018	6:111242119-112061922	0.090473333743421	0.0680961428565249	0.1839761021530919
MR-link 2	tyrosine	HMDB0000158	serine	HMDB0000187	M01299	bioa_018	16:71357384-72149586	0.0306507063054661	0.0654481371830724	0.6395553889944816
MR-link 2	pyruvate	HMDB0000243	orotate	HMDB0000226	met-d-Pyruvate	GCST90200392	1:25486369-25986369	-1.1712171096652062	0.7251438622993016	0.1062779166253217
MR-link 2	pyruvate	HMDB0000243	orotate	HMDB0000226	met-d-Pyruvate	GCST90200392	1:154991807-156271079	-0.4167164655639352	0.3195554391402956	0.1922163268768518
MR-link 2	pyruvate	HMDB0000243	orotate	HMDB0000226	met-d-Pyruvate	GCST90200392	1:207429229-207929229	0.2983008967053933	0.8364210078351981	0.7213615893434198
MR-link 2	pyruvate	HMDB0000243	orotate	HMDB0000226	met-d-Pyruvate	GCST90200392	2:27480940-28253616	-0.5243177441728979	0.826245111021331	0.5257030691031535
MR-link 2	pyruvate	HMDB0000243	orotate	HMDB0000226	met-d-Pyruvate	GCST90200392	2:60468043-60968043	0.2093513751659863	0.6208591755712218	0.7359689768896235
MR-link 2	pyruvate	HMDB0000243	orotate	HMDB0000226	met-d-Pyruvate	GCST90200392	2:173097338-173854224	0.1462787030155303	0.2037910960963909	0.472888316954255
MR-link 2	pyruvate	HMDB0000243	orotate	HMDB0000226	met-d-Pyruvate	GCST90200392	3:56611222-57111222	-0.0884621734215304	0.5257650617496238	0.866383312844628
MR-link 2	pyruvate	HMDB0000243	orotate	HMDB0000226	met-d-Pyruvate	GCST90200392	5:35956855-36456855	-0.32977303337613	0.7952878999127913	0.6783917824001593
MR-link 2	pyruvate	HMDB0000243	orotate	HMDB0000226	met-d-Pyruvate	GCST90200392	5:131157493-131957429	-0.3085442866606636	0.6279543757933274	0.623180155724367
MR-link 2	pyruvate	HMDB0000243	orotate	HMDB0000226	met-d-Pyruvate	GCST90200392	7:50177982-50677982	1.0709459968936397	0.924472307966752	0.2466843928044424
MR-link 2	pyruvate	HMDB0000243	orotate	HMDB0000226	met-d-Pyruvate	GCST90200392	8:106322270-106822270	0.2744007294477033	0.8338226920548419	0.7420894575565206
MR-link 2	pyruvate	HMDB0000243	orotate	HMDB0000226	met-d-Pyruvate	GCST90200392	9:135611502-136391870	0.184765819579167	0.3726761748542023	0.6200488312082788
MR-link 2	pyruvate	HMDB0000243	orotate	HMDB0000226	met-d-Pyruvate	GCST90200392	10:2869150-3388009	0.176927055070434	0.1970369227755917	0.3692182939497215
MR-link 2	pyruvate	HMDB0000243	orotate	HMDB0000226	met-d-Pyruvate	GCST90200392	11:56961646-57461646	0.5849753677853349	1.1385339833789814	0.6073939116500986
MR-link 2	pyruvate	HMDB0000243	orotate	HMDB0000226	met-d-Pyruvate	GCST90200392	12:48145900-49077761	0.1700076249756125	0.1386593589488412	0.2201681421422775
MR-link 2	pyruvate	HMDB0000243	orotate	HMDB0000226	met-d-Pyruvate	GCST90200392	16:69379588-70929689	0.2223067698715648	0.3596499758959298	0.5364963737391466
MR-link 2	pyruvate	HMDB0000243	orotate	HMDB0000226	met-d-Pyruvate	GCST90200392	16:70994871-71494871	1.0002581679188058	1.0330242150225102	0.3329038346189483
MR-link 2	pyruvate	HMDB0000243	orotate	HMDB0000226	met-d-Pyruvate	GCST90200392	16:87636490-88136490	0.7803145187439784	0.9086992436254366	0.3904972579066785
MR-link 2	pyruvate	HMDB0000243	orotate	HMDB0000226	met-d-Pyruvate	GCST90200392	18:43532791-44032791	-0.1538489722707467	0.8981459077135153	0.8639908759400203
MR-link 2	pyruvate	HMDB0000243	orotate	HMDB0000226	met-d-Pyruvate	GCST90200392	21:45449580-45972811	0.0928218354888052	0.2818843229483765	0.7419361083324227
MR-link 2	pyruvate	HMDB0000243	arachidonate (20:4n6)	HMDB0001043	met-d-Pyruvate	GCST90200358	1:25486369-25986369	-0.3063537466010095	0.644776243016636	0.6346929789367413
MR-link 2	pyruvate	HMDB0000243	arachidonate (20:4n6)	HMDB0001043	met-d-Pyruvate	GCST90200358	1:154991807-156271079	-0.2408877537272399	0.3152915083246042	0.444857714077943
MR-link 2	pyruvate	HMDB0000243	arachidonate (20:4n6)	HMDB0001043	met-d-Pyruvate	GCST90200358	1:207429229-207929229	-0.498397176008042	0.8247794358993445	0.5456579373808325
MR-link 2	pyruvate	HMDB0000243	arachidonate (20:4n6)	HMDB0001043	met-d-Pyruvate	GCST90200358	2:27480940-28253616	0.5647444136073183	0.660876173646287	0.3928064526376355
MR-link 2	pyruvate	HMDB0000243	arachidonate (20:4n6)	HMDB0001043	met-d-Pyruvate	GCST90200358	2:60468043-60968043	1.5900206852665877	0.7430020872464004	0.032355178047622
MR-link 2	pyruvate	HMDB0000243	arachidonate (20:4n6)	HMDB0001043	met-d-Pyruvate	GCST90200358	2:173097338-173854224	0.0236437035671405	0.2058646234121879	0.908563433380067
MR-link 2	pyruvate	HMDB0000243	arachidonate (20:4n6)	HMDB0001043	met-d-Pyruvate	GCST90200358	3:56611222-57111222	-0.5978961301316225	0.5531811138662078	0.2797716256316611
MR-link 2	pyruvate	HMDB0000243	arachidonate (20:4n6)	HMDB0001043	met-d-Pyruvate	GCST90200358	5:35956855-36456855	-0.0671175976207151	0.6829636916344551	0.921714695563288
MR-link 2	pyruvate	HMDB0000243	arachidonate (20:4n6)	HMDB0001043	met-d-Pyruvate	GCST90200358	5:131157493-131957429	-1.3023045910316355	0.8830694160537831	0.1402803865186832
MR-link 2	pyruvate	HMDB0000243	arachidonate (20:4n6)	HMDB0001043	met-d-Pyruvate	GCST90200358	7:50177982-50677982	-1.8395110542622333	0.924206110293194	0.0465503185421006
MR-link 2	pyruvate	HMDB0000243	arachidonate (20:4n6)	HMDB0001043	met-d-Pyruvate	GCST90200358	8:106322270-106822270	-0.4020394283160348	0.700893257418981	0.5662316979322519
MR-link 2	pyruvate	HMDB0000243	arachidonate (20:4n6)	HMDB0001043	met-d-Pyruvate	GCST90200358	9:135611502-136391870	-0.6124512686396364	0.4011094902747066	0.12678762317172
MR-link 2	pyruvate	HMDB0000243	arachidonate (20:4n6)	HMDB0001043	met-d-Pyruvate	GCST90200358	10:2869150-3388009	-0.1955904608720702	0.2592759264571397	0.4506259684671742
MR-link 2	pyruvate	HMDB0000243	arachidonate (20:4n6)	HMDB0001043	met-d-Pyruvate	GCST90200358	11:56961646-57461646	0.3922417433885782	0.9241014838427578	0.671232243063739
MR-link 2	pyruvate	HMDB0000243	arachidonate (20:4n6)	HMDB0001043	met-d-Pyruvate	GCST90200358	12:48145900-49077761	-0.0721014864936	0.137266863279271	0.5993989463768774
MR-link 2	pyruvate	HMDB0000243	arachidonate (20:4n6)	HMDB0001043	met-d-Pyruvate	GCST90200358	16:69379588-70929689	-0.0863057256822393	0.2913938611652428	0.7670908084978316
MR-link 2	pyruvate	HMDB0000243	arachidonate (20:4n6)	HMDB0001043	met-d-Pyruvate	GCST90200358	16:70994871-71494871	0.3867208936142152	1.2061636541929346	0.7484979377328319
MR-link 2	pyruvate	HMDB0000243	arachidonate (20:4n6)	HMDB0001043	met-d-Pyruvate	GCST90200358	16:87636490-88136490	0.2921546268806014	0.9394652499186508	0.7558160497881972
MR-link 2	pyruvate	HMDB0000243	arachidonate (20:4n6)	HMDB0001043	met-d-Pyruvate	GCST90200358	18:43532791-44032791	-1.6471709317388217	1.2434548452375482	0.1852796663675798
MR-link 2	pyruvate	HMDB0000243	arachidonate (20:4n6)	HMDB0001043	met-d-Pyruvate	GCST90200358	21:45449580-45972811	0.1313963848325814	0.2660113547402107	0.6213412893980443
MR-link 2	acetone	HMDB0001659	glutamate	HMDB0000148	met-d-Acetone	GCST90200412	1:120074995-120574995	-0.6513179396740574	0.7374097860231769	0.377100665517445
MR-link 2	acetone	HMDB0001659	glutamate	HMDB0000148	met-d-Acetone	GCST90200412	5:41206969-43455198	0.4321411751891288	0.2863954569142614	0.131325169592692
MR-link 2	acetone	HMDB0001659	glutamate	HMDB0000148	met-d-Acetone	GCST90200412	6:166522838-167022838	0.276485260648786	1.5727955491419554	0.8604571622857081
MR-link 2	acetone	HMDB0001659	glutamate	HMDB0000148	met-d-Acetone	GCST90200412	8:126241733-126741733	1.4337882041119387	0.6692292328392092	0.0321575242144766
MR-link 2	acetone	HMDB0001659	glutamate	HMDB0000148	met-d-Acetone	GCST90200412	10:135065795-135607239	0.3222288431474694	0.4156285567426055	0.4381737476436704
MR-link 2	acetone	HMDB0001659	glutamate	HMDB0000148	met-d-Acetone	GCST90200412	11:116461180-116961180	0.1730302640708489	0.8378449480320045	0.836386118354453
MR-link 2	acetone	HMDB0001659	glutamate	HMDB0000148	met-d-Acetone	GCST90200412	12:122365033-122865033	-0.8294107591521165	0.6514338549167812	0.2029442623364304
MR-link 2	acetone	HMDB0001659	glutamate	HMDB0000148	met-d-Acetone	GCST90200412	12:123068455-124007504	-1.2101929539685827	0.6416061979551291	0.0592689861987109
MR-link 2	acetone	HMDB0001659	glutamate	HMDB0000148	met-d-Acetone	GCST90200412	13:42058883-42558883	-0.7035994453178274	0.798827717173687	0.3784315065933042
MR-link 2	acetone	HMDB0001659	glutamate	HMDB0000148	met-d-Acetone	GCST90200412	17:6935779-7435779	0.5778931337886931	0.5863293376675154	0.3243236286793558
MR-link 2	acetone	HMDB0001659	glutamate	HMDB0000148	met-d-Acetone	GCST90200412	19:45929043-46429043	0.8846306996226723	0.8998736765413662	0.3255774264689172
MR-link 2	dimethylglycine	HMDB0000092	7-methylxanthine	HMDB0001991	GCST90200424	GCST90199754	5:78080227-78832833	0.0237018517478254	0.0428301874588318	0.5799955168690372
MR-link 2	dimethylglycine	HMDB0000092	7-methylxanthine	HMDB0001991	GCST90200424	GCST90199754	10:103976834-104737382	-0.0858689432483733	0.2278487189986981	0.7062715329841813
MR-link 2	dimethylglycine	HMDB0000092	7-methylxanthine	HMDB0001991	GCST90200424	GCST90199754	15:76242337-76742337	0.0888361687344833	0.1698304751344568	0.6009134864138364
MR-link 2	cysteinylglycine	HMDB0000078	sphingosine 1-phosphate	HMDB0000277	GCST90200364	GCST90199657	16:15885043-16385043	0.1197630756900578	0.1284633321997019	0.3511947352555395
MR-link 2	cysteinylglycine	HMDB0000078	sphingosine 1-phosphate	HMDB0000277	GCST90200364	GCST90199657	16:89076223-90262231	-0.0259168825794059	0.0756568697638016	0.7319308384049499
MR-link 2	cysteinylglycine	HMDB0000078	sphingosine 1-phosphate	HMDB0000277	GCST90200364	GCST90199657	19:52317323-52817323	0.536132242650635	0.2604395296067466	0.0395357288358954
MR-link 2	phenylalanine	HMDB0000159	valine	HMDB0000883	M00064	met-d-Val	12:103007876-103507876	0.0434625559115194	0.0440956147699203	0.324308085760693
MR-link 2	urate	HMDB0000289	theobromine	HMDB0002825	M01604	M18392	4:9676051-10553081	0.0413734598951148	0.0447286989914024	0.3549727301285167
MR-link 2	2-aminobutyrate	HMDB0000452	aspartate	HMDB0000191	M32348	M15996	2:64958074-65458074	0.0041265741817599	0.142207368561177	0.9768502304478278
MR-link 2	2-aminobutyrate	HMDB0000452	aspartate	HMDB0000191	M32348	M15996	4:88993818-89493818	0.1462429352159438	0.1915972471536838	0.4452945959349564
MR-link 2	phenylalanine	HMDB0000159	1-methylurate	HMDB0003099	GCST90200396	M34395	12:103005621-103594137	0.026142732666734	0.1210387493357312	0.8289982910471717
MR-link 2	sphingosine	HMDB0000252	trans-urocanate	HMDB0000301	GCST90200385	GCST90200416	3:56598999-57098999	-0.0684442580876188	0.1900790592215985	0.7187849858378218
MR-link 2	valine	HMDB0000883	acetylphosphate	HMDB0001494	bioa_022	M15488	2:27492603-27992603	0.349418495532161	0.581216398789394	0.5477168716578458
MR-link 2	valine	HMDB0000883	acetylphosphate	HMDB0001494	bioa_022	M15488	2:64958074-65458074	0.2676739231432606	0.2663651807167982	0.3149385808428353
MR-link 2	valine	HMDB0000883	acetylphosphate	HMDB0001494	bioa_022	M15488	2:211173777-211673777	-0.1649088203889521	0.7156893302968049	0.8177657635603169
MR-link 2	valine	HMDB0000883	acetylphosphate	HMDB0001494	bioa_022	M15488	4:88972827-89472827	0.2184830369013861	0.1442726206428222	0.129930427662595
MR-link 2	valine	HMDB0000883	acetylphosphate	HMDB0001494	bioa_022	M15488	11:116381707-116882500	0.2914517023833863	0.3743039421510195	0.4361860148985671
MR-link 2	valine	HMDB0000883	acetylphosphate	HMDB0001494	bioa_022	M15488	12:56615040-57115040	0.6283925121556444	0.7179005852689835	0.3813999877474892
MR-link 2	valine	HMDB0000883	acetylphosphate	HMDB0001494	bioa_022	M15488	16:70059237-70559237	-0.0592645934293771	0.8117902773658707	0.9418022913997516
MR-link 2	valine	HMDB0000883	acetylphosphate	HMDB0001494	bioa_022	M15488	17:6883609-7383609	-0.9508477659632076	0.4612330630604715	0.0392520975132851
MR-link 2	valine	HMDB0000883	acetylphosphate	HMDB0001494	bioa_022	M15488	17:40470632-40970632	0.5489430882520846	0.8216909273765406	0.5040919942216768
MR-link 2	valine	HMDB0000883	acetylphosphate	HMDB0001494	bioa_022	M15488	19:49114511-49614511	-0.3995999899454373	0.5657723088322524	0.4800070791044981
MR-link 2	tyrosine	HMDB0000158	glycine	HMDB0000123	M01299	bioa_008	1:154514715-155014715	-0.1389215776482575	0.085002916037591	0.1021926344966916
MR-link 2	tyrosine	HMDB0000158	glycine	HMDB0000123	M01299	bioa_008	6:111242119-112061922	-0.0030897504012374	0.0411764573192949	0.9401854166222812
MR-link 2	tyrosine	HMDB0000158	glycine	HMDB0000123	M01299	bioa_008	16:71357384-72149586	-0.0140911637312147	0.0553207212948033	0.7989411885614206
MR-link 2	theobromine	HMDB0002825	3-hydroxybutyrate (bhba)	HMDB0000011	GCST90199644	GCST90200367	19:41121480-41621480	-0.2635123871531741	0.1370375268271348	0.0544899270521377
MR-link 2	citrate	HMDB0000094	lactate	HMDB0000190	met-d-Citrate	M00527	1:206967359-207467359	0.2378524447076602	0.2844728266859263	0.4030893262553758
MR-link 2	citrate	HMDB0000094	lactate	HMDB0000190	met-d-Citrate	M00527	2:6909613-7409613	0.6523983870997618	0.6728259277997202	0.3322263716598487
MR-link 2	citrate	HMDB0000094	lactate	HMDB0000190	met-d-Citrate	M00527	2:211290507-211790507	-1.3601713482957576	0.5295375506091538	0.0102109580765621
MR-link 2	citrate	HMDB0000094	lactate	HMDB0000190	met-d-Citrate	M00527	2:241907241-242693157	-0.3382018768920383	0.739649517677562	0.6474941474943272
MR-link 2	citrate	HMDB0000094	lactate	HMDB0000190	met-d-Citrate	M00527	4:77164144-77664144	-0.3149741634089428	0.8813125273006264	0.7207982658375038
MR-link 2	citrate	HMDB0000094	lactate	HMDB0000190	met-d-Citrate	M00527	5:14438417-15122542	0.008376600690141	0.1397095256427069	0.952189673074432
MR-link 2	citrate	HMDB0000094	lactate	HMDB0000190	met-d-Citrate	M00527	5:43252947-44074677	0.0655198935288446	0.3741974312765273	0.8610054189373919
MR-link 2	citrate	HMDB0000094	lactate	HMDB0000190	met-d-Citrate	M00527	5:176569252-177069252	1.4256914317953795	0.9067568627695908	0.1158816023864025
MR-link 2	citrate	HMDB0000094	lactate	HMDB0000190	met-d-Citrate	M00527	6:18111878-18611878	0.4367424344173665	0.4356604216944564	0.3161100762170954
MR-link 2	citrate	HMDB0000094	lactate	HMDB0000190	met-d-Citrate	M00527	7:72772933-73272933	0.0152284197045285	0.416180109522858	0.9708111708072678
MR-link 2	citrate	HMDB0000094	lactate	HMDB0000190	met-d-Citrate	M00527	8:126256694-126756694	0.334975724895068	0.4010940839564759	0.4036304494896372
MR-link 2	citrate	HMDB0000094	lactate	HMDB0000190	met-d-Citrate	M00527	9:95648531-96148531	-0.1136531033037916	0.7311466039433494	0.8764704894380785
MR-link 2	citrate	HMDB0000094	lactate	HMDB0000190	met-d-Citrate	M00527	9:135899500-136399500	-0.7230659013407433	0.8120250879714674	0.3732255198608918
MR-link 2	citrate	HMDB0000094	lactate	HMDB0000190	met-d-Citrate	M00527	10:64654071-65607438	0.2038473534432283	0.5744872113043425	0.7227142705107009
MR-link 2	citrate	HMDB0000094	lactate	HMDB0000190	met-d-Citrate	M00527	10:94589724-95089724	-0.2026534484251609	0.7410329617233493	0.7844886681529604
MR-link 2	citrate	HMDB0000094	lactate	HMDB0000190	met-d-Citrate	M00527	11:13111524-13611524	-0.4594283301253495	0.7562163689180816	0.5434955554554732
MR-link 2	citrate	HMDB0000094	lactate	HMDB0000190	met-d-Citrate	M00527	11:61356683-61856683	0.0155047537856712	0.688173522432328	0.9820249446909092
MR-link 2	citrate	HMDB0000094	lactate	HMDB0000190	met-d-Citrate	M00527	12:20812570-21569526	-0.0227419570086479	0.4196009034550884	0.9567766028889592
MR-link 2	citrate	HMDB0000094	lactate	HMDB0000190	met-d-Citrate	M00527	12:120844110-121665390	0.1053609538353766	0.431315036242408	0.807015198766197
MR-link 2	citrate	HMDB0000094	lactate	HMDB0000190	met-d-Citrate	M00527	14:55030981-55530981	0.9951333204254328	1.0775530906531308	0.3557403962960807
MR-link 2	citrate	HMDB0000094	lactate	HMDB0000190	met-d-Citrate	M00527	14:102387585-102887585	-0.4683851659537498	1.2526644554674946	0.7084704451242334
MR-link 2	citrate	HMDB0000094	lactate	HMDB0000190	met-d-Citrate	M00527	15:42429423-42929423	0.2735245687659592	0.6308680264483124	0.6646017386471713
MR-link 2	citrate	HMDB0000094	lactate	HMDB0000190	met-d-Citrate	M00527	15:43028726-45186579	0.3182925962263509	0.5130349596677959	0.5349871502682539
MR-link 2	citrate	HMDB0000094	lactate	HMDB0000190	met-d-Citrate	M00527	17:6092241-7020419	-0.0525267942081675	0.0803380147020409	0.5132262282335986
MR-link 2	citrate	HMDB0000094	lactate	HMDB0000190	met-d-Citrate	M00527	17:57343504-58184169	0.3844081310596939	0.5939740647166862	0.5175154583011078
MR-link 2	citrate	HMDB0000094	lactate	HMDB0000190	met-d-Citrate	M00527	22:18883605-19740639	-0.3860671419616386	0.1894573794705024	0.0415747472407838
MR-link 2	alpha-ketoglutarate	HMDB0000208	sarcosine	HMDB0000271	GCST90200455	bioa_031	20:44931392-45517926	-0.0036589447001609	0.0578974935428533	0.9496096776606184
MR-link 2	glycerol 3-phosphate	HMDB0000126	phosphoethanolamine	HMDB0000224	GCST90199638	GCST90200281	1:20921386-22251981	0.480335741879095	0.0583137336186963	1.7644292936642023e-16
MR-link 2	glycerol 3-phosphate	HMDB0000126	phosphoethanolamine	HMDB0000224	GCST90199638	GCST90200281	20:5231344-5731344	0.1955263985735303	0.1588534423676049	0.2183751113195855
MR-link 2	cysteinylglycine	HMDB0000078	allantoin	HMDB0000462	GCST90200364	M01107	16:15885043-16385043	-0.0644760887952999	0.1787782047671152	0.7183622389653757
MR-link 2	cysteinylglycine	HMDB0000078	allantoin	HMDB0000462	GCST90200364	M01107	16:89076223-90262231	-0.0709578399648077	0.0801109347445206	0.3757550875115503
MR-link 2	glutamate	HMDB0000148	histidine	HMDB0000177	GCST90200412	met-d-His	5:36388589-36888589	0.0648409995618606	0.0670189429412689	0.3332928569139625
MR-link 2	methionine	HMDB0000696	aspartate	HMDB0000191	bioa_013	GCST90200370	5:89993899-90493899	-0.1664968847621349	0.3014408799014824	0.5807176363335197
MR-link 2	methionine	HMDB0000696	aspartate	HMDB0000191	bioa_013	GCST90200370	12:46900176-47464292	0.4407962834469507	0.2092134314780362	0.0351243818997088
MR-link 2	methionine	HMDB0000696	aspartate	HMDB0000191	bioa_013	GCST90200370	12:56615040-57115040	-0.2783888666304748	0.3801977457081739	0.4640335393340201
MR-link 2	pantothenate	HMDB0000210	taurochenodeoxycholate	HMDB0000951	M01508	GCST90200337	2:27200724-27700724	-0.1089354811818116	0.2633048695257628	0.6790764227680334
MR-link 2	dimethylglycine	HMDB0000092	caffeine	HMDB0001847	GCST90200424	GCST90200436	5:78080227-78832833	0.0475868578057068	0.0426546864252516	0.2645804448748551
MR-link 2	dimethylglycine	HMDB0000092	caffeine	HMDB0001847	GCST90200424	GCST90200436	10:103976834-104737382	-0.0785975805950251	0.170269266086025	0.6443627716075031
MR-link 2	dimethylglycine	HMDB0000092	caffeine	HMDB0001847	GCST90200424	GCST90200436	15:76242337-76742337	-0.0432993999255343	0.1429686001297401	0.7619969307001936
MR-link 2	docosahexaenoate (dha; 22:6n3)	HMDB0002183	tryptophan	HMDB0000929	GCST90199651	GCST90200441	11:61376206-61876206	-0.2534107903488521	0.1762583975047972	0.1505126027892376
MR-link 2	glycerophosphorylcholine (gpc)	HMDB0000086	2-hydroxyglutarate	HMDB0059655	GCST90199629	GCST90199865	1:40156715-40656715	0.2608108992133005	0.2146952283257878	0.2244439163898749
MR-link 2	2-hydroxyphenylacetate	HMDB0000669	3-(4-hydroxyphenyl)lactate	HMDB0000755	GCST90200369	M32197	9:131329579-131829579	-0.1754380572938449	0.1084410176562105	0.1057013748093514
MR-link 2	2-hydroxyphenylacetate	HMDB0000669	3-(4-hydroxyphenyl)lactate	HMDB0000755	GCST90200369	M32197	12:122051275-122551275	-0.3161942317185794	0.2346760945899856	0.1778628778785396
MR-link 2	myo-inositol	HMDB0000211	kynurenine	HMDB0000684	GCST90200401	M15140	16:24676314-25176314	-0.0303312104097512	0.168899868029823	0.8574815070588452
MR-link 2	docosahexaenoate (dha; 22:6n3)	HMDB0002183	methionine	HMDB0000696	GCST90199651	M01302	11:61376206-61876206	0.0012062226382725	0.1847902534648269	0.9947918271263412
MR-link 2	cystine	HMDB0000192	orotidine	HMDB0000788	M31454	GCST90200681	22:24745202-25245202	-0.0292562359221895	0.0638378615668009	0.6467443062306686
MR-link 2	n-acetylglucosaminylasparagine	HMDB0000489	tryptophan	HMDB0000929	GCST90200316	GCST90200441	4:178111987-178611987	-0.1767452317315971	0.1478301422816666	0.2318539760217765
MR-link 2	n-acetylglucosaminylasparagine	HMDB0000489	tryptophan	HMDB0000929	GCST90200316	GCST90200441	6:167457759-167966043	0.017105002550449	0.0337076548628416	0.6118380057390067
MR-link 2	n-acetylglucosaminylasparagine	HMDB0000489	tryptophan	HMDB0000929	GCST90200316	GCST90200441	14:94594947-95094947	0.1644389017569269	0.1582422924094582	0.298730796806174
MR-link 2	n-acetylglucosaminylasparagine	HMDB0000489	tryptophan	HMDB0000929	GCST90200316	GCST90200441	17:64055051-64555051	-0.1037531653806314	0.2317064612734939	0.6543130810583473
MR-link 2	theobromine	HMDB0002825	alpha-ketoglutaramate*	HMDB0001552	GCST90199644	GCST90199885	19:41121480-41621480	0.1765676023679628	0.1543310845355492	0.2525891306738312
MR-link 2	2-hydroxyglutarate	HMDB0059655	4-methyl-2-oxopentanoate	HMDB0000695	GCST90199865	M22116	14:91386532-91886532	0.3977269497351303	0.1841654219862065	0.0308022582530025
MR-link 2	serine	HMDB0000187	inosine	HMDB0000195	bioa_018	GCST90200394	1:11610843-12110843	0.5856229771426535	0.4955095258183704	0.2372611845157837
MR-link 2	serine	HMDB0000187	inosine	HMDB0000195	bioa_018	GCST90200394	1:119427250-120522606	-0.086210320246765	0.109119956214319	0.4294980395595686
MR-link 2	serine	HMDB0000187	inosine	HMDB0000195	bioa_018	GCST90200394	2:27480940-27980940	-0.1987010645339336	0.3155804171946621	0.5289321982804953
MR-link 2	serine	HMDB0000187	inosine	HMDB0000195	bioa_018	GCST90200394	2:211315692-212076215	-0.0787215500411875	0.137396426572826	0.5666772308438225
MR-link 2	serine	HMDB0000187	inosine	HMDB0000195	bioa_018	GCST90200394	3:125660381-126160381	-0.4659320267473953	0.3388411738575503	0.1691081944229172
MR-link 2	serine	HMDB0000187	inosine	HMDB0000195	bioa_018	GCST90200394	7:55551853-56922308	0.0269959469304494	0.1455399331054897	0.8528460985505337
MR-link 2	serine	HMDB0000187	inosine	HMDB0000195	bioa_018	GCST90200394	8:126232621-126732621	-0.4512029905694426	0.5572008488607868	0.418073967353743
MR-link 2	serine	HMDB0000187	inosine	HMDB0000195	bioa_018	GCST90200394	10:65065800-65565800	-0.4769225841829986	0.5174579233708071	0.3567036173385146
MR-link 2	dimethylglycine	HMDB0000092	valine	HMDB0000883	GCST90200424	met-d-Val	5:78080227-78832833	0.0015947443016135	0.0113765934039344	0.8885196182193412
MR-link 2	dimethylglycine	HMDB0000092	valine	HMDB0000883	GCST90200424	met-d-Val	10:103976834-104737382	-0.0428624668115493	0.0635744280266762	0.5001782959189882
MR-link 2	dimethylglycine	HMDB0000092	valine	HMDB0000883	GCST90200424	met-d-Val	15:76242337-76742337	-0.0587666057441346	0.0421248286027143	0.1629981596710951
MR-link 2	5-acetylamino-6-formylamino-3-methyluracil	HMDB0011105	n-formylanthranilic acid	HMDB0004089	GCST90200680	GCST90199960	8:17743764-18765840	-0.0587643708525331	0.0222986531840412	0.0084054839738524
MR-link 2	asparagine	HMDB0000168	arachidonate (20:4n6)	HMDB0001043	bioa_003	GCST90200358	2:27480940-27980940	-0.3211552986675149	0.3654198196996282	0.3794735743257794
MR-link 2	asparagine	HMDB0000168	arachidonate (20:4n6)	HMDB0001043	bioa_003	GCST90200358	4:178111051-178611051	-0.4197420419198892	0.2815239891729829	0.1359710317289918
MR-link 2	asparagine	HMDB0000168	arachidonate (20:4n6)	HMDB0001043	bioa_003	GCST90200358	7:97252737-97752737	-0.1041331253173117	0.2391432953333939	0.6632413553400363
MR-link 2	asparagine	HMDB0000168	arachidonate (20:4n6)	HMDB0001043	bioa_003	GCST90200358	11:61853420-62353420	0.0112138215949017	0.371731277683219	0.9759342869326426
MR-link 2	asparagine	HMDB0000168	arachidonate (20:4n6)	HMDB0001043	bioa_003	GCST90200358	12:46900176-47400176	0.5523192292337912	0.4642547395554576	0.2341682503430158
MR-link 2	asparagine	HMDB0000168	arachidonate (20:4n6)	HMDB0001043	bioa_003	GCST90200358	14:103514503-104812812	0.1332626917094522	0.1053744124268196	0.2059936182605959
MR-link 2	asparagine	HMDB0000168	n-acetyl-aspartyl-glutamate (naag)	HMDB0001067	GCST90200452	GCST90200684	2:211293055-211793055	0.4388349400826867	0.2643778032271488	0.0969389670270887
MR-link 2	asparagine	HMDB0000168	n-acetyl-aspartyl-glutamate (naag)	HMDB0001067	GCST90200452	GCST90200684	7:97139584-97639584	0.1082613126664692	0.1791549897703433	0.5456518038553954
MR-link 2	asparagine	HMDB0000168	n-acetyl-aspartyl-glutamate (naag)	HMDB0001067	GCST90200452	GCST90200684	11:61850353-62350353	0.1731128564156594	0.1437486968431608	0.2284835895900573
MR-link 2	asparagine	HMDB0000168	n-acetyl-aspartyl-glutamate (naag)	HMDB0001067	GCST90200452	GCST90200684	14:103842789-104825326	-0.0404237517596317	0.0389280007295226	0.2990729216924341
MR-link 2	cytidine	HMDB0000089	citrate	HMDB0000094	GCST90200429	GCST90200304	15:85255020-85755020	0.0323314578273599	0.136569958493356	0.812859149828522
MR-link 2	tryptophan	HMDB0000929	valine	HMDB0000883	bioa_020	met-d-Val	2:27480940-27980940	1.0653050474024055	0.251524993672144	2.281610056534387e-05
MR-link 2	tryptophan	HMDB0000929	valine	HMDB0000883	bioa_020	met-d-Val	4:156560755-157060755	-0.0478354428713229	0.0433349854584198	0.2696570181456923
MR-link 2	tryptophan	HMDB0000929	valine	HMDB0000883	bioa_020	met-d-Val	6:111336667-112095774	-0.1493709783876564	0.0451290752319205	0.0009334222151492
MR-link 2	cysteinylglycine	HMDB0000078	taurocholate	HMDB0000036	GCST90200364	M18497	16:15885043-16385043	0.011167908643174	0.2143048587268496	0.9584392511413397
MR-link 2	cysteinylglycine	HMDB0000078	taurocholate	HMDB0000036	GCST90200364	M18497	16:89076223-90262231	-0.0566317758648739	0.0912818134408783	0.5349905872731434
MR-link 2	kynurenate	HMDB0000715	serine	HMDB0000187	GCST90200454	bioa_018	1:241463402-241963402	-0.0016343483418333	0.044544940630055	0.9707322811040884
MR-link 2	kynurenate	HMDB0000715	serine	HMDB0000187	GCST90200454	bioa_018	4:170711647-171211647	0.0760143048364964	0.0665990060643512	0.2537147512340248
MR-link 2	kynurenate	HMDB0000715	serine	HMDB0000187	GCST90200454	bioa_018	16:58517848-59017848	0.0641483636717634	0.0909991437608957	0.4808514929652233
MR-link 2	alpha-aminoadipic acid	HMDB0000510	adenosine 5'-diphosphate (adp)	HMDB0001341	bioa_025	GCST90200355	3:2996317-3496317	0.3259141107216136	0.3810377051304989	0.3923668420070574
MR-link 2	alpha-aminoadipic acid	HMDB0000510	adenosine 5'-diphosphate (adp)	HMDB0001341	bioa_025	GCST90200355	5:36380209-36880209	0.1591466770316003	0.2712943353168225	0.5574589621245509
MR-link 2	glycine	HMDB0000123	flavin adenine dinucleotide (fad)	HMDB0001248	M32338	GCST90200376	2:211289363-212090389	0.0409261008275736	0.0387412599844787	0.2907874653783534
MR-link 2	3-hydroxybutyrate (bhba)	HMDB0000011	glucuronate	HMDB0000127	met-d-bOHbutyrate	GCST90199641	1:230050269-230550269	0.954879802254148	0.7641984375425602	0.2114756267590744
MR-link 2	3-hydroxybutyrate (bhba)	HMDB0000011	glucuronate	HMDB0000127	met-d-bOHbutyrate	GCST90199641	5:41452897-42471829	-0.3039412868185827	0.5749218350021211	0.597037577360941
MR-link 2	3-hydroxybutyrate (bhba)	HMDB0000011	glucuronate	HMDB0000127	met-d-bOHbutyrate	GCST90199641	8:8059014-8559014	0.3354848486506636	0.8219128850927816	0.6831447035554397
MR-link 2	3-hydroxybutyrate (bhba)	HMDB0000011	glucuronate	HMDB0000127	met-d-bOHbutyrate	GCST90199641	8:8580720-9433358	0.9099994803383084	0.4569256467840354	0.0464182408903596
MR-link 2	3-hydroxybutyrate (bhba)	HMDB0000011	glucuronate	HMDB0000127	met-d-bOHbutyrate	GCST90199641	8:9546321-10530228	0.503768642014407	0.6778178715923534	0.4573477433686534
MR-link 2	3-hydroxybutyrate (bhba)	HMDB0000011	glucuronate	HMDB0000127	met-d-bOHbutyrate	GCST90199641	8:10591858-11909109	-0.2197714047515566	0.4877532058094613	0.6522929263840492
MR-link 2	3-hydroxybutyrate (bhba)	HMDB0000011	glucuronate	HMDB0000127	met-d-bOHbutyrate	GCST90199641	9:107339744-107915739	0.0296900324009509	0.4610973532354815	0.948659737545844
MR-link 2	3-hydroxybutyrate (bhba)	HMDB0000011	glucuronate	HMDB0000127	met-d-bOHbutyrate	GCST90199641	10:113694271-114194271	-0.4930798287386639	0.4536812495211736	0.2771066502320311
MR-link 2	3-hydroxybutyrate (bhba)	HMDB0000011	glucuronate	HMDB0000127	met-d-bOHbutyrate	GCST90199641	11:116451535-117240760	0.4575591108856364	0.6996432547482323	0.5131187835368072
MR-link 2	3-hydroxybutyrate (bhba)	HMDB0000011	glucuronate	HMDB0000127	met-d-bOHbutyrate	GCST90199641	12:122375755-122875755	-0.1104443708665678	0.6463110355307946	0.864314788121355
MR-link 2	3-hydroxybutyrate (bhba)	HMDB0000011	glucuronate	HMDB0000127	met-d-bOHbutyrate	GCST90199641	14:94393207-95094947	-0.2830737976498533	0.448065995684706	0.5275384287125202
MR-link 2	3-hydroxybutyrate (bhba)	HMDB0000011	glucuronate	HMDB0000127	met-d-bOHbutyrate	GCST90199641	15:58430643-58980498	0.4782614516972189	0.5463721143243725	0.3813888510585511
MR-link 2	3-hydroxybutyrate (bhba)	HMDB0000011	glucuronate	HMDB0000127	met-d-bOHbutyrate	GCST90199641	16:71899923-73042963	0.2702431145376467	0.387857499049737	0.4859537716398168
MR-link 2	3-hydroxybutyrate (bhba)	HMDB0000011	glucuronate	HMDB0000127	met-d-bOHbutyrate	GCST90199641	17:6935779-7435779	-0.6225091461154227	0.5407888405788962	0.2496856885137328
MR-link 2	3-hydroxybutyrate (bhba)	HMDB0000011	glucuronate	HMDB0000127	met-d-bOHbutyrate	GCST90199641	19:45161941-45661941	0.000561137181283	0.4227272150756962	0.9989408712143758
MR-link 2	1-methylurate	HMDB0003099	n1-methyl-2-pyridone-5-carboxamide	HMDB0004193	M34395	GCST90199778	8:18010431-18510431	0.1660955398045293	0.0933475134574449	0.0751865377180156
MR-link 2	glucose	HMDB0000122	guanidinoacetate	HMDB0000128	met-d-Glucose	GCST90200384	2:165251927-165751927	-1.4261982549420764	0.7419687108452101	0.0545829703718687
MR-link 2	glucose	HMDB0000122	guanidinoacetate	HMDB0000128	met-d-Glucose	GCST90200384	2:169498833-170056652	0.0068764797140589	0.1583295110147265	0.9653576105255852
MR-link 2	glucose	HMDB0000122	guanidinoacetate	HMDB0000128	met-d-Glucose	GCST90200384	3:122819058-123319058	1.111121746516968	0.5011966665452092	0.0266273543562051
MR-link 2	glucose	HMDB0000122	guanidinoacetate	HMDB0000128	met-d-Glucose	GCST90200384	3:151951767-152451767	-1.2235858041896308	1.1090361513741558	0.2699023013647929
MR-link 2	glucose	HMDB0000122	guanidinoacetate	HMDB0000128	met-d-Glucose	GCST90200384	3:170377909-170877909	-0.2953395253607584	0.422524239683172	0.4845593052188349
MR-link 2	glucose	HMDB0000122	guanidinoacetate	HMDB0000128	met-d-Glucose	GCST90200384	4:185468314-185968314	-0.1501536759359966	1.109617420094107	0.8923586970641699
MR-link 2	glucose	HMDB0000122	guanidinoacetate	HMDB0000128	met-d-Glucose	GCST90200384	5:95479406-95979406	2.1806155086413326	1.241476715692215	0.0790083404541097
MR-link 2	glucose	HMDB0000122	guanidinoacetate	HMDB0000128	met-d-Glucose	GCST90200384	6:7000270-7500270	0.3719931257216825	0.4989546347923874	0.4559423269373041
MR-link 2	glucose	HMDB0000122	guanidinoacetate	HMDB0000128	met-d-Glucose	GCST90200384	7:14801789-15301789	-0.0343511649628894	0.3947068744633611	0.9306480170719404
MR-link 2	glucose	HMDB0000122	guanidinoacetate	HMDB0000128	met-d-Glucose	GCST90200384	7:43935955-44473721	-0.2168595416955498	0.2752426628526466	0.4307640262904406
MR-link 2	glucose	HMDB0000122	guanidinoacetate	HMDB0000128	met-d-Glucose	GCST90200384	8:117934783-118434783	0.2901364101376867	0.682656084182322	0.6708285863741311
MR-link 2	glucose	HMDB0000122	guanidinoacetate	HMDB0000128	met-d-Glucose	GCST90200384	9:21884068-22384068	0.0147559742759517	0.5281245914688645	0.9777097439473298
MR-link 2	glucose	HMDB0000122	guanidinoacetate	HMDB0000128	met-d-Glucose	GCST90200384	10:2888477-3388477	0.1452080078735885	0.5003640721055846	0.7716596370597409
MR-link 2	glucose	HMDB0000122	guanidinoacetate	HMDB0000128	met-d-Glucose	GCST90200384	10:112762852-113262852	-0.6767574126527949	1.1769890695371947	0.5652977914469755
MR-link 2	glucose	HMDB0000122	guanidinoacetate	HMDB0000128	met-d-Glucose	GCST90200384	10:114504071-115004071	-1.6150101139832571	0.6935624551860248	0.0198817507899009
MR-link 2	glucose	HMDB0000122	guanidinoacetate	HMDB0000128	met-d-Glucose	GCST90200384	12:4134844-4634844	0.2145012547826266	0.6674863779688054	0.7479400528527127
MR-link 2	glucose	HMDB0000122	guanidinoacetate	HMDB0000128	met-d-Glucose	GCST90200384	12:111682800-112523499	1.6207191712551108	0.7316513617657608	0.0267496150609678
MR-link 2	glucose	HMDB0000122	guanidinoacetate	HMDB0000128	met-d-Glucose	GCST90200384	12:121166650-121666650	-0.1666811975215938	0.944470831578772	0.8599160403646411
MR-link 2	glucose	HMDB0000122	guanidinoacetate	HMDB0000128	met-d-Glucose	GCST90200384	13:28213465-28721145	-1.676863199693009	1.3242578716663784	0.2054177350966689
MR-link 2	glucose	HMDB0000122	guanidinoacetate	HMDB0000128	met-d-Glucose	GCST90200384	17:43272775-44380160	-1.2647781372143432	0.8954778023354912	0.157830478307441
MR-link 2	glucose	HMDB0000122	guanidinoacetate	HMDB0000128	met-d-Glucose	GCST90200384	17:44543627-45043627	-0.9266059911999884	1.122171835137186	0.4089597773155321
MR-link 2	glucose	HMDB0000122	guanidinoacetate	HMDB0000128	met-d-Glucose	GCST90200384	20:22311971-22811971	0.0433747582305552	0.91907353997396	0.9623586081274816
MR-link 2	alanine	HMDB0000161	betaine	HMDB0000043	M32339	M03141	2:27480940-27980940	0.1018568689459243	0.122379996487006	0.4052396404434277
MR-link 2	alanine	HMDB0000161	betaine	HMDB0000043	M32339	M03141	12:46962370-47462370	0.2089773933195465	0.179970388936861	0.2455701136531911
MR-link 2	isoursodeoxycholate	HMDB0000686	2-aminobutyrate	HMDB0000452	GCST90199892	M32348	5:35715970-36215970	0.0968897662931886	0.2438227773119044	0.6910888611787123
MR-link 2	serine	HMDB0000187	n-palmitoyl-sphinganine (d18:0/16:0)	HMDB11760	GCST90200415	GCST90200064	1:119778579-120514573	0.0154214671691217	0.0808293270602396	0.8486897372541944
MR-link 2	serine	HMDB0000187	n-palmitoyl-sphinganine (d18:0/16:0)	HMDB11760	GCST90200415	GCST90200064	2:211290507-212040821	-0.0045574644156148	0.0957303189506711	0.9620291940704042
MR-link 2	serine	HMDB0000187	n-palmitoyl-sphinganine (d18:0/16:0)	HMDB11760	GCST90200415	GCST90200064	7:55905219-56847625	-0.0012418745690053	0.1064832567133921	0.990694780442126
MR-link 2	lactate	HMDB0000190	pyruvate	HMDB0000243	met-d-Lactate	GCST90200430	2:27348097-28101918	2.1255171602365803	0.8999646252507225	0.0181875021559761
MR-link 2	lactate	HMDB0000190	pyruvate	HMDB0000243	met-d-Lactate	GCST90200430	6:135171067-135671067	-0.1689886291632394	0.4515345763413495	0.7082153391152755
MR-link 2	lactate	HMDB0000190	pyruvate	HMDB0000243	met-d-Lactate	GCST90200430	8:106333124-106833124	-0.624323552032314	0.8904711384723701	0.4832306334600553
MR-link 2	lactate	HMDB0000190	pyruvate	HMDB0000243	met-d-Lactate	GCST90200430	9:4513176-5186407	0.2428679121324607	0.3657059945627485	0.50662182814652
MR-link 2	lactate	HMDB0000190	pyruvate	HMDB0000243	met-d-Lactate	GCST90200430	10:2727379-3389269	-0.2296443183571987	0.3450080374032824	0.5056538925497719
MR-link 2	lactate	HMDB0000190	pyruvate	HMDB0000243	met-d-Lactate	GCST90200430	11:118839742-119339742	0.5677956532572268	0.8085597510461132	0.4825351693501072
MR-link 2	lactate	HMDB0000190	pyruvate	HMDB0000243	met-d-Lactate	GCST90200430	12:111682800-113133476	-0.3224979405450167	0.3570389363609718	0.3663894796321905
MR-link 2	lactate	HMDB0000190	pyruvate	HMDB0000243	met-d-Lactate	GCST90200430	20:8379807-8879807	0.1211582707092433	0.6269163066854774	0.8467548198652513
MR-link 2	lactate	HMDB0000190	pyruvate	HMDB0000243	met-d-Lactate	GCST90200430	22:21708872-22208872	0.6935251352766534	1.996684404168116	0.7283371170304326
MR-link 2	n6,n6,n6-trimethyllysine	HMDB0001325	tyrosine	HMDB0000158	GCST90200344	M01299	11:64586385-65555309	-0.065891286526423	0.1189136018057114	0.5795031603189145
MR-link 2	dimethylglycine	HMDB0000092	threonine	HMDB0000167	GCST90200424	GCST90200432	5:78080227-78832833	-0.0129776357227023	0.0409951341890263	0.7515734919023417
MR-link 2	dimethylglycine	HMDB0000092	threonine	HMDB0000167	GCST90200424	GCST90200432	10:103976834-104737382	0.1955534085316617	0.2156271804469875	0.3644569376517178
MR-link 2	dimethylglycine	HMDB0000092	threonine	HMDB0000167	GCST90200424	GCST90200432	15:76242337-76742337	-0.0877978961343781	0.1505904931391014	0.5598770345560621
MR-link 2	phosphate	HMDB0001429	cysteine	HMDB0000574	GCST90200393	M31453	1:21570042-22070042	-0.0230974299540936	0.1408725499174684	0.8697628192302775
MR-link 2	serine	HMDB0000187	histidine	HMDB0000177	M32315	bioa_009	1:119966025-120466025	0.0648198044747472	0.0248538449691722	0.0091062498394859
MR-link 2	serine	HMDB0000187	histidine	HMDB0000177	M32315	bioa_009	2:211323559-211823559	-0.3570013564704817	0.0748806790975396	1.8643061354667893e-06
MR-link 2	serine	HMDB0000187	histidine	HMDB0000177	M32315	bioa_009	7:55822010-56322010	-0.1013415924508941	0.0480559754086394	0.0349597794928105
MR-link 2	asparagine	HMDB0000168	3,7-dimethylurate	HMDB0001982	GCST90200452	GCST90199755	2:211293055-211793055	-0.0383495084061381	0.2762397783843633	0.8895869472236346
MR-link 2	asparagine	HMDB0000168	3,7-dimethylurate	HMDB0001982	GCST90200452	GCST90199755	7:97139584-97639584	-0.110858136779861	0.1610237265381332	0.4911641598254879
MR-link 2	asparagine	HMDB0000168	3,7-dimethylurate	HMDB0001982	GCST90200452	GCST90199755	11:61850353-62350353	0.0163304890867881	0.1466075583651449	0.9113077755879304
MR-link 2	asparagine	HMDB0000168	3,7-dimethylurate	HMDB0001982	GCST90200452	GCST90199755	14:103842789-104825326	0.028595108104936	0.0401698238355933	0.4765542904156407
MR-link 2	acetate	HMDB0000042	5-oxoproline	HMDB0000267	met-d-Acetate	M01494	2:27480940-27980940	0.9055360552562915	0.6070788862641167	0.1357966114525149
MR-link 2	acetate	HMDB0000042	5-oxoproline	HMDB0000267	met-d-Acetate	M01494	2:136358646-136858646	1.450112402512563	0.8524757466727353	0.0889317190922269
MR-link 2	acetate	HMDB0000042	5-oxoproline	HMDB0000267	met-d-Acetate	M01494	9:4513491-5013491	-1.0135364738676305	0.637205288268481	0.1117004223650974
MR-link 2	acetate	HMDB0000042	5-oxoproline	HMDB0000267	met-d-Acetate	M01494	12:111634608-112523499	0.224484318078306	0.6467104427952806	0.7285032722594601
MR-link 2	acetate	HMDB0000042	5-oxoproline	HMDB0000267	met-d-Acetate	M01494	12:112590766-113090766	0.2413144336465488	0.6726483555185861	0.7197800779730865
MR-link 2	acetate	HMDB0000042	5-oxoproline	HMDB0000267	met-d-Acetate	M01494	20:24698737-26432690	-0.1149522673825155	0.2829438785546976	0.6845425175639628
MR-link 2	acetate	HMDB0000042	5-oxoproline	HMDB0000267	met-d-Acetate	M01494	20:29267804-29767804	0.2870782671311618	0.6766321835932876	0.6713651104441389
MR-link 2	acetate	HMDB0000042	5-oxoproline	HMDB0000267	met-d-Acetate	M01494	20:32973832-34017690	-0.2192528217860844	0.605224897446457	0.7171527457353033
MR-link 2	tyrosine	HMDB0000158	phenylethylamine	HMDB0012275	bioa_021	bioa_015	4:99820973-100320973	0.6888222938838726	0.6066045816438963	0.2561501487557771
MR-link 2	tyrosine	HMDB0000158	phenylethylamine	HMDB0012275	bioa_021	bioa_015	4:148735862-149235862	-0.5657160539814163	0.6642125996828605	0.394375452877386
MR-link 2	tyrosine	HMDB0000158	phenylethylamine	HMDB0012275	bioa_021	bioa_015	6:111242119-112017012	0.1017937012799765	0.1163997576014573	0.381836137559682
MR-link 2	tyrosine	HMDB0000158	phenylethylamine	HMDB0012275	bioa_021	bioa_015	6:112114361-112614361	-0.1062964265787913	0.4211339315881096	0.8007278218549546
MR-link 2	tyrosine	HMDB0000158	phenylethylamine	HMDB0012275	bioa_021	bioa_015	7:27926305-28426305	-0.5882164329396586	0.5325659970149458	0.2693785103227802
MR-link 2	tyrosine	HMDB0000158	phenylethylamine	HMDB0012275	bioa_021	bioa_015	8:8933358-9433358	-0.4310882659043428	0.7405786498900263	0.5605016590550431
MR-link 2	tyrosine	HMDB0000158	phenylethylamine	HMDB0012275	bioa_021	bioa_015	10:64816186-65575478	-0.714654497965165	0.649199097413599	0.2709728949059489
MR-link 2	tyrosine	HMDB0000158	phenylethylamine	HMDB0012275	bioa_021	bioa_015	11:61310081-61810081	-0.6019249294695372	0.574473128274203	0.2947371914403052
MR-link 2	tyrosine	HMDB0000158	phenylethylamine	HMDB0012275	bioa_021	bioa_015	12:20701307-21201307	-0.5220988055656484	0.7251516895355105	0.4715338351579238
MR-link 2	tyrosine	HMDB0000158	phenylethylamine	HMDB0012275	bioa_021	bioa_015	12:46678393-47435518	-1.0695911224583847	0.6927613217490971	0.1225996486216934
MR-link 2	tyrosine	HMDB0000158	phenylethylamine	HMDB0012275	bioa_021	bioa_015	12:56615040-57115040	0.0429440252107343	0.5754200084951978	0.9405085095744954
MR-link 2	tyrosine	HMDB0000158	phenylethylamine	HMDB0012275	bioa_021	bioa_015	12:57594049-58094049	0.0297935064916066	0.5599777190116841	0.957568725571328
MR-link 2	tyrosine	HMDB0000158	phenylethylamine	HMDB0012275	bioa_021	bioa_015	12:59727701-60227701	-0.6335545084770464	0.5505827783054146	0.2498564946504676
MR-link 2	tyrosine	HMDB0000158	phenylethylamine	HMDB0012275	bioa_021	bioa_015	12:120845172-121674861	-0.0603636652734678	0.3880967935911702	0.8763974705643295
MR-link 2	tyrosine	HMDB0000158	phenylethylamine	HMDB0012275	bioa_021	bioa_015	12:122092964-122592964	0.2315059721858259	0.9747139898571754	0.8122598471979996
MR-link 2	tyrosine	HMDB0000158	phenylethylamine	HMDB0012275	bioa_021	bioa_015	15:60649639-61149639	0.5068296300496484	0.7231367504657492	0.4833800262162575
MR-link 2	tyrosine	HMDB0000158	phenylethylamine	HMDB0012275	bioa_021	bioa_015	16:71153235-72438683	0.1782441503418884	0.2150361806228149	0.4071592578966798
MR-link 2	n-acetylornithine	HMDB0003357	oleamide	HMDB0002117	bioa_023	M32458	2:72878681-74437061	-0.0020829027964194	0.0244731619670451	0.932174200786018
MR-link 2	n-acetylornithine	HMDB0003357	oleamide	HMDB0002117	bioa_023	M32458	5:950573-1450573	0.6609473358617906	0.2712179060249487	0.0148112953622334
MR-link 2	n-acetylornithine	HMDB0003357	oleamide	HMDB0002117	bioa_023	M32458	14:23348952-23848952	-0.0710637192995206	0.349378188415111	0.8388219618639793
MR-link 2	n-acetylornithine	HMDB0003357	oleamide	HMDB0002117	bioa_023	M32458	17:37301988-37801988	0.4175320202848689	0.3583832333003091	0.2440014260814639
MR-link 2	acetone	HMDB0001659	taurochenodeoxycholate	HMDB0000951	met-d-Acetone	GCST90200337	1:120074995-120574995	-1.407830927770636	0.7144419565955779	0.048777400798816
MR-link 2	acetone	HMDB0001659	taurochenodeoxycholate	HMDB0000951	met-d-Acetone	GCST90200337	5:41206969-43455198	0.0911740588173112	0.3057828809468375	0.7655764694201238
MR-link 2	acetone	HMDB0001659	taurochenodeoxycholate	HMDB0000951	met-d-Acetone	GCST90200337	6:166522838-167022838	0.0		1.0
MR-link 2	acetone	HMDB0001659	taurochenodeoxycholate	HMDB0000951	met-d-Acetone	GCST90200337	8:126241733-126741733	-2.066438869168378	0.6583435163236646	0.001696145998978
MR-link 2	acetone	HMDB0001659	taurochenodeoxycholate	HMDB0000951	met-d-Acetone	GCST90200337	10:135065795-135607239	-0.9195753713831002	0.3849073816673101	0.0168905231464314
MR-link 2	acetone	HMDB0001659	taurochenodeoxycholate	HMDB0000951	met-d-Acetone	GCST90200337	11:116461180-116961180	-0.201296279922873	0.7720407636678841	0.7942986399742782
MR-link 2	acetone	HMDB0001659	taurochenodeoxycholate	HMDB0000951	met-d-Acetone	GCST90200337	12:122365033-122865033	0.7645031936679574	0.5875641122028729	0.1932105238505929
MR-link 2	acetone	HMDB0001659	taurochenodeoxycholate	HMDB0000951	met-d-Acetone	GCST90200337	12:123068455-124007504	-0.6645010171375931	0.8484072592793998	0.4334899852061148
MR-link 2	acetone	HMDB0001659	taurochenodeoxycholate	HMDB0000951	met-d-Acetone	GCST90200337	13:42058883-42558883	-0.940858713310323	0.7168830382250666	0.1893751337071218
MR-link 2	acetone	HMDB0001659	taurochenodeoxycholate	HMDB0000951	met-d-Acetone	GCST90200337	17:6935779-7435779	-0.2690835141799363	0.5391442595676209	0.6177133614256222
MR-link 2	acetone	HMDB0001659	taurochenodeoxycholate	HMDB0000951	met-d-Acetone	GCST90200337	19:45929043-46429043	0.4712191323291532	0.7868232430548925	0.5492474606206673
MR-link 2	choline	HMDB0000097	retinol (vitamin a)	HMDB0000305	GCST90200327	GCST90200405	2:211290507-211790507	0.4173639440521433	0.2763545290768094	0.1309800909907301
MR-link 2	choline	HMDB0000097	retinol (vitamin a)	HMDB0000305	GCST90200327	GCST90200405	17:17175631-17675631	0.083445630849897	0.1866400376886789	0.6548072302975807
MR-link 2	1-methylxanthine	HMDB0010738	methionine	HMDB0000696	M34389	bioa_013	8:18010431-18510431	0.0466103475074602	0.0273606662844519	0.0884646122134152
MR-link 2	spermidine	HMDB0001257	inosine	HMDB0000195	bioa_033	GCST90200394	1:247760300-248289451	0.0484042672701252	0.1148309492862315	0.6733707973015115
MR-link 2	spermidine	HMDB0001257	inosine	HMDB0000195	bioa_033	GCST90200394	19:54070939-54570939	-0.3083884832201644	0.214068865020972	0.1496965633297079
MR-link 2	kynurenate	HMDB0000715	creatinine	HMDB0000562	GCST90200454	met-d-Creatinine	1:241463402-241963402	0.0343071232052956	0.0190289532874519	0.0714053794358087
MR-link 2	kynurenate	HMDB0000715	creatinine	HMDB0000562	GCST90200454	met-d-Creatinine	4:170711647-171211647	0.0085596557252421	0.0411492488898548	0.8352173554578424
MR-link 2	kynurenate	HMDB0000715	creatinine	HMDB0000562	GCST90200454	met-d-Creatinine	16:58517848-59017848	0.0827970993083265	0.0564389038118686	0.14237013937336
MR-link 2	n-acetylornithine	HMDB0003357	4-hydroxy-2-oxoglutaric acid	HMDB0002070	bioa_023	GCST90199897	2:72878681-74437061	-0.0302167722405515	0.0230576940322396	0.1900316676018401
MR-link 2	n-acetylornithine	HMDB0003357	4-hydroxy-2-oxoglutaric acid	HMDB0002070	bioa_023	GCST90199897	5:950573-1450573	-0.6045068559812788	0.3463492042283754	0.0809208130243869
MR-link 2	n-acetylornithine	HMDB0003357	4-hydroxy-2-oxoglutaric acid	HMDB0002070	bioa_023	GCST90199897	17:37301988-37801988	0.0136323759524147	0.327501819105832	0.9667973689833076
MR-link 2	myo-inositol	HMDB0000211	urate	HMDB0000289	GCST90200401	M01604	16:24676314-25176314	0.0630491158778512	0.1501665439379629	0.6745868022910296
MR-link 2	asparagine	HMDB0000168	taurine	HMDB0000251	M34283	bioa_034	11:61916235-62416235	0.1403005561562079	0.1034886134906157	0.1751914319407581
MR-link 2	asparagine	HMDB0000168	taurine	HMDB0000251	M34283	bioa_034	14:104016664-104812812	0.0521319942560302	0.044654656168844	0.2430294492014478
MR-link 2	3-methyl-2-oxovalerate	HMDB0000491	glycerophosphorylcholine (gpc)	HMDB0000086	M15676	GCST90199629	4:88976422-89476422	-0.1016899119918975	0.1439095820018216	0.4798003969807639
MR-link 2	valine	HMDB0000883	n-stearoyl-sphingosine (d18:1/18:0)*	HMDB0004950	met-d-Val	GCST90200341	2:27480940-28253616	0.6779243808173441	0.3847827612140674	0.0780968962010422
MR-link 2	valine	HMDB0000883	n-stearoyl-sphingosine (d18:1/18:0)*	HMDB0004950	met-d-Val	GCST90200341	2:64975088-65475088	-0.4221712827260413	0.3363455898145754	0.209416634053186
MR-link 2	valine	HMDB0000883	n-stearoyl-sphingosine (d18:1/18:0)*	HMDB0004950	met-d-Val	GCST90200341	2:165251927-165751927	1.155696536028242	0.4516982814281224	0.0105107094689847
MR-link 2	valine	HMDB0000883	n-stearoyl-sphingosine (d18:1/18:0)*	HMDB0004950	met-d-Val	GCST90200341	3:135701113-136578270	1.3220752575214028	0.8146199151789841	0.1046032781995448
MR-link 2	valine	HMDB0000883	n-stearoyl-sphingosine (d18:1/18:0)*	HMDB0004950	met-d-Val	GCST90200341	4:86953335-87453335	0.3889547267049866	0.7781529965624416	0.6171852697330702
MR-link 2	valine	HMDB0000883	n-stearoyl-sphingosine (d18:1/18:0)*	HMDB0004950	met-d-Val	GCST90200341	4:87663610-88163610	-0.1297861508838381	0.9316608964359566	0.8892081808291908
MR-link 2	valine	HMDB0000883	n-stearoyl-sphingosine (d18:1/18:0)*	HMDB0004950	met-d-Val	GCST90200341	4:88882515-89510546	-0.0621742608266137	0.115520090960118	0.5904309256939962
MR-link 2	valine	HMDB0000883	n-stearoyl-sphingosine (d18:1/18:0)*	HMDB0004950	met-d-Val	GCST90200341	5:55564890-56064890	0.7247739727778804	0.489766847262199	0.1389173672516592
MR-link 2	valine	HMDB0000883	n-stearoyl-sphingosine (d18:1/18:0)*	HMDB0004950	met-d-Val	GCST90200341	6:108910874-109410874	-1.4331149104003882	0.6823175845461125	0.0356968823534312
MR-link 2	valine	HMDB0000883	n-stearoyl-sphingosine (d18:1/18:0)*	HMDB0004950	met-d-Val	GCST90200341	12:56199875-57115338	0.391415394482109	0.3864068943072876	0.3110784430216733
MR-link 2	valine	HMDB0000883	n-stearoyl-sphingosine (d18:1/18:0)*	HMDB0004950	met-d-Val	GCST90200341	12:122278263-122778263	0.2422748855606304	0.4812625678928357	0.6146723963304148
MR-link 2	valine	HMDB0000883	n-stearoyl-sphingosine (d18:1/18:0)*	HMDB0004950	met-d-Val	GCST90200341	14:102468052-102968052	0.2237637641613569	0.7253513075159692	0.7577093621932167
MR-link 2	valine	HMDB0000883	n-stearoyl-sphingosine (d18:1/18:0)*	HMDB0004950	met-d-Val	GCST90200341	16:69315747-70918195	0.023104644698588	0.2705281527965799	0.9319388663637592
MR-link 2	valine	HMDB0000883	n-stearoyl-sphingosine (d18:1/18:0)*	HMDB0004950	met-d-Val	GCST90200341	17:6935779-7435779	0.5314465441845251	0.2769108781805776	0.0549593990636595
MR-link 2	valine	HMDB0000883	n-stearoyl-sphingosine (d18:1/18:0)*	HMDB0004950	met-d-Val	GCST90200341	17:79384062-79884062	1.1300683175732131	0.7350228502779449	0.124180674440996
MR-link 2	valine	HMDB0000883	n-stearoyl-sphingosine (d18:1/18:0)*	HMDB0004950	met-d-Val	GCST90200341	19:49050431-49611255	-0.6220099007104185	0.3041364893736791	0.0408384002060647
MR-link 2	citrate	HMDB0000094	n-acetylornithine	HMDB0003357	GCST90200304	bioa_023	5:14503745-15117020	0.0487095846743791	0.0876601346613251	0.5784405429603674
MR-link 2	citrate	HMDB0000094	n-acetylornithine	HMDB0003357	GCST90200304	bioa_023	17:6357018-6961881	-0.0310248591155006	0.0418279801242501	0.4582539615048789
MR-link 2	citrate	HMDB0000094	n-acetylornithine	HMDB0003357	GCST90200304	bioa_023	22:19003274-19503274	0.0748674440375106	0.0583942453126001	0.1998064750477068
MR-link 2	n-stearoyl-sphingosine (d18:1/18:0)*	HMDB0004950	alpha-ketoglutaramate*	HMDB0001552	GCST90200341	GCST90199885	10:64645010-65401382	-0.7991637306090245	0.2074911312567355	0.0001173696383123
MR-link 2	n-stearoyl-sphingosine (d18:1/18:0)*	HMDB0004950	alpha-ketoglutaramate*	HMDB0001552	GCST90200341	GCST90199885	14:63982220-64482220	-0.2504650763560276	0.2942932806170248	0.3947287817268152
MR-link 2	n-stearoyl-sphingosine (d18:1/18:0)*	HMDB0004950	alpha-ketoglutaramate*	HMDB0001552	GCST90200341	GCST90199885	18:55052269-55552269	-0.4081172066662899	0.1573998258934065	0.0095178880593672
MR-link 2	n-stearoyl-sphingosine (d18:1/18:0)*	HMDB0004950	alpha-ketoglutaramate*	HMDB0001552	GCST90200341	GCST90199885	19:8013648-8513648	-0.2673446123979378	0.0884661335463344	0.0025111095310128
MR-link 2	acetate	HMDB0000042	citrate	HMDB0000094	met-d-Acetate	met-d-Citrate	2:27480940-27980940	0.2962394054975044	0.1429916297792115	0.0382910479829191
MR-link 2	acetate	HMDB0000042	citrate	HMDB0000094	met-d-Acetate	met-d-Citrate	2:136358646-136858646	0.4427050866229258	0.2168819665360765	0.0412283787830426
MR-link 2	acetate	HMDB0000042	citrate	HMDB0000094	met-d-Acetate	met-d-Citrate	9:4513491-5013491	0.0751497915129121	0.1547635393765232	0.6272662988016195
MR-link 2	acetate	HMDB0000042	citrate	HMDB0000094	met-d-Acetate	met-d-Citrate	12:111634608-112523499	-0.2388059085209356	0.2457856473128779	0.3312484210990696
MR-link 2	acetate	HMDB0000042	citrate	HMDB0000094	met-d-Acetate	met-d-Citrate	12:112590766-113090766	-0.1418748965105159	0.3213875467694602	0.6588909359857518
MR-link 2	acetate	HMDB0000042	citrate	HMDB0000094	met-d-Acetate	met-d-Citrate	15:43683941-44183941	1.7916441353730597	0.4301261302523357	3.108174250837712e-05
MR-link 2	acetate	HMDB0000042	citrate	HMDB0000094	met-d-Acetate	met-d-Citrate	20:23910811-24695002	0.0120979580229103	0.1779566575153228	0.9457994775619888
MR-link 2	acetate	HMDB0000042	citrate	HMDB0000094	met-d-Acetate	met-d-Citrate	20:24698737-26432690	0.0466816700849623	0.0617935161692908	0.4499813683677963
MR-link 2	acetate	HMDB0000042	citrate	HMDB0000094	met-d-Acetate	met-d-Citrate	20:29267804-29767804	0.0381379409770657	0.1165239955461019	0.743443346881588
MR-link 2	acetate	HMDB0000042	citrate	HMDB0000094	met-d-Acetate	met-d-Citrate	20:32973832-34017690	-0.176933137074806	0.1676268566431587	0.2911885562990524
MR-link 2	3-(4-hydroxyphenyl)lactate	HMDB0000755	sphingosine 1-phosphate	HMDB0000277	GCST90200371	GCST90199657	6:111301079-111801079	0.1432099172129072	0.1744276630678614	0.4116305746210431
MR-link 2	3-(4-hydroxyphenyl)lactate	HMDB0000755	sphingosine 1-phosphate	HMDB0000277	GCST90200371	GCST90199657	17:79941425-80441425	-0.1012463422067578	0.1046360784753507	0.3332419203588207
MR-link 2	arginine	HMDB0000517	1-methylxanthine	HMDB0010738	bioa_002	GCST90199763	2:24182937-24682937	0.0724562151693242	0.449271905672745	0.8718770079216833
MR-link 2	arginine	HMDB0000517	1-methylxanthine	HMDB0010738	bioa_002	GCST90199763	2:211333022-211833022	-0.0031841543877924	0.2213045131446262	0.9885203426986456
MR-link 2	arginine	HMDB0000517	1-methylxanthine	HMDB0010738	bioa_002	GCST90199763	2:219037276-219788019	-0.4336577016129862	0.3084334716646991	0.1597238932758335
MR-link 2	arginine	HMDB0000517	1-methylxanthine	HMDB0010738	bioa_002	GCST90199763	4:144583533-145083533	0.5828600362609748	0.4002667388106032	0.1453431315884507
MR-link 2	arginine	HMDB0000517	1-methylxanthine	HMDB0010738	bioa_002	GCST90199763	5:177386199-177886199	1.1671619997754417	1.1430336060562738	0.3072027592107066
MR-link 2	arginine	HMDB0000517	1-methylxanthine	HMDB0010738	bioa_002	GCST90199763	6:131339506-132265729	0.1184735165898281	0.1159416357142049	0.3068577953975663
MR-link 2	arginine	HMDB0000517	1-methylxanthine	HMDB0010738	bioa_002	GCST90199763	6:135177817-135677817	0.2563155363124742	0.3495116570513757	0.4633429582726138
MR-link 2	arginine	HMDB0000517	1-methylxanthine	HMDB0010738	bioa_002	GCST90199763	10:99898951-100398951	-0.2098189931507162	0.6025861394811026	0.727691857872863
MR-link 2	arginine	HMDB0000517	1-methylxanthine	HMDB0010738	bioa_002	GCST90199763	12:46680313-47435518	0.7016613913082976	0.4226581928219464	0.0968912315861587
MR-link 2	arginine	HMDB0000517	1-methylxanthine	HMDB0010738	bioa_002	GCST90199763	19:12757458-13257458	0.1424046919857249	0.1535848285231805	0.3538198671433668
MR-link 2	dihydroorotate	HMDB03349	1-methylnicotinamide	HMDB0000699	GCST90200444	GCST90200406	5:53379047-53879047	0.4228268432317874	0.1503571644463417	0.0049211605848179
MR-link 2	dihydroorotate	HMDB03349	1-methylnicotinamide	HMDB0000699	GCST90200444	GCST90200406	10:104381189-105206827	-0.0615955176468344	0.1363260794563575	0.6513951278745389
MR-link 2	dihydroorotate	HMDB03349	1-methylnicotinamide	HMDB0000699	GCST90200444	GCST90200406	10:125910495-126410495	-0.0161527192656275	0.1285062999149338	0.8999726213208379
MR-link 2	dihydroorotate	HMDB03349	1-methylnicotinamide	HMDB0000699	GCST90200444	GCST90200406	11:122683181-123183181	0.2852668714404245	0.2471278595959648	0.2483652842434084
MR-link 2	dihydroorotate	HMDB03349	1-methylnicotinamide	HMDB0000699	GCST90200444	GCST90200406	15:77921365-78954732	0.017215597887693	0.0461670396832059	0.7092243424871327
MR-link 2	uridine	HMDB0000296	tyrosine	HMDB0000158	GCST90200407	bioa_021	1:20666238-21166238	-0.0355168416624063	0.0372907353426828	0.3408785892927458
MR-link 2	uridine	HMDB0000296	tyrosine	HMDB0000158	GCST90200407	bioa_021	7:47877194-48377194	-0.1141460506616212	0.0743354556688734	0.1246479871339621
MR-link 2	uridine	HMDB0000296	tyrosine	HMDB0000158	GCST90200407	bioa_021	22:50686035-51186035	-0.0657918389698674	0.057168947070574	0.2498014632338441
MR-link 2	tryptophan	HMDB0000929	asparagine	HMDB0000168	M00054	bioa_003	3:20813578-21313578	0.1509493003883754	0.0822122315722827	0.0663439079331322
MR-link 2	tryptophan	HMDB0000929	asparagine	HMDB0000168	M00054	bioa_003	3:189559163-190059163	0.2051801654041275	0.1804250627402167	0.2554528707530746
MR-link 2	tryptophan	HMDB0000929	asparagine	HMDB0000168	M00054	bioa_003	4:156579823-157079823	-0.0859352335530349	0.0818461814281657	0.2937364087668572
MR-link 2	tryptophan	HMDB0000929	asparagine	HMDB0000168	M00054	bioa_003	5:142947848-143447848	-0.0457484283801474	0.1631052098943958	0.7791060736540341
MR-link 2	tryptophan	HMDB0000929	asparagine	HMDB0000168	M00054	bioa_003	5:153760041-154260041	0.3299181052655688	0.2179818973659935	0.130149785970502
MR-link 2	tryptophan	HMDB0000929	asparagine	HMDB0000168	M00054	bioa_003	6:111281159-111781159	0.1074568413471638	0.0787461873459019	0.1723796270645644
MR-link 2	tryptophan	HMDB0000929	asparagine	HMDB0000168	M00054	bioa_003	6:125293311-125793311	0.0932924071857126	0.1073108754304737	0.3846470722581403
MR-link 2	tryptophan	HMDB0000929	asparagine	HMDB0000168	M00054	bioa_003	7:14057409-14557409	0.0283954892409287	0.0880011559083459	0.7469438294263646
MR-link 2	tryptophan	HMDB0000929	asparagine	HMDB0000168	M00054	bioa_003	11:116404435-116904435	0.1254663762898106	0.0875801257618907	0.1519751589973043
MR-link 2	tryptophan	HMDB0000929	asparagine	HMDB0000168	M00054	bioa_003	16:53794515-54294515	-0.177241038279458	0.6171085143002617	0.7739499146042146
MR-link 2	n-stearoyl-sphingosine (d18:1/18:0)*	HMDB0004950	1-methylnicotinamide	HMDB0000699	GCST90200341	GCST90200406	10:64645010-65401382	0.2764462663038837	0.1983040854913761	0.1633018121675274
MR-link 2	n-stearoyl-sphingosine (d18:1/18:0)*	HMDB0004950	1-methylnicotinamide	HMDB0000699	GCST90200341	GCST90200406	14:63982220-64482220	-0.0802864712591671	0.1729329081956379	0.6424588302006761
MR-link 2	n-stearoyl-sphingosine (d18:1/18:0)*	HMDB0004950	1-methylnicotinamide	HMDB0000699	GCST90200341	GCST90200406	18:55052269-55552269	0.0092061489654374	0.1822478721835169	0.9597124436848068
MR-link 2	n-stearoyl-sphingosine (d18:1/18:0)*	HMDB0004950	1-methylnicotinamide	HMDB0000699	GCST90200341	GCST90200406	19:8013648-8513648	-0.0018043816087661	0.0847721443311188	0.983018248073828
MR-link 2	alanine	HMDB0000161	dehydroepiandrosterone sulfate (dhea-s)	HMDB0001032	bioa_001	M32425	1:206985954-207485954	0.0377830371169485	0.3800964059504121	0.9208176448592712
MR-link 2	alanine	HMDB0000161	dehydroepiandrosterone sulfate (dhea-s)	HMDB0001032	bioa_001	M32425	2:27143030-28594285	-0.6759765047066317	0.3057630034928649	0.0270506739876546
MR-link 2	alanine	HMDB0000161	dehydroepiandrosterone sulfate (dhea-s)	HMDB0001032	bioa_001	M32425	2:64958074-65458074	-0.1527518508556927	0.3981157581888405	0.7012104305030924
MR-link 2	alanine	HMDB0000161	dehydroepiandrosterone sulfate (dhea-s)	HMDB0001032	bioa_001	M32425	3:71155270-71655270	0.4606400446280821	0.7278592584851772	0.5268187592606848
MR-link 2	alanine	HMDB0000161	dehydroepiandrosterone sulfate (dhea-s)	HMDB0001032	bioa_001	M32425	4:88976422-89476422	-0.3114828480612506	0.4311019252388923	0.4699704355213906
MR-link 2	alanine	HMDB0000161	dehydroepiandrosterone sulfate (dhea-s)	HMDB0001032	bioa_001	M32425	7:72732874-73232874	1.7574747232394414	0.617212456329058	0.0044072561214893
MR-link 2	alanine	HMDB0000161	dehydroepiandrosterone sulfate (dhea-s)	HMDB0001032	bioa_001	M32425	8:145568681-146068681	-1.2703999865558466	0.6089998014314943	0.0369746963754552
MR-link 2	alanine	HMDB0000161	dehydroepiandrosterone sulfate (dhea-s)	HMDB0001032	bioa_001	M32425	9:4040541-4540541	0.0778059576520387	0.6591622417100022	0.9060378312131244
MR-link 2	alanine	HMDB0000161	dehydroepiandrosterone sulfate (dhea-s)	HMDB0001032	bioa_001	M32425	11:116336283-116836283	-0.7093574319814278	0.5732116510138046	0.2158963272663927
MR-link 2	alanine	HMDB0000161	dehydroepiandrosterone sulfate (dhea-s)	HMDB0001032	bioa_001	M32425	12:46636543-47713425	0.0472609510739422	0.1920628697556306	0.8056278816143445
MR-link 2	alanine	HMDB0000161	dehydroepiandrosterone sulfate (dhea-s)	HMDB0001032	bioa_001	M32425	12:56615040-57115040	0.4648784745532732	0.2749415116931653	0.0908698883275193
MR-link 2	alanine	HMDB0000161	dehydroepiandrosterone sulfate (dhea-s)	HMDB0001032	bioa_001	M32425	12:59727701-60227701	-0.1033686901568038	0.4730578365286927	0.8270304134785076
MR-link 2	alanine	HMDB0000161	dehydroepiandrosterone sulfate (dhea-s)	HMDB0001032	bioa_001	M32425	14:75116447-75616447	-0.9188152176136462	0.6029412256316995	0.1275365593517412
MR-link 2	alanine	HMDB0000161	dehydroepiandrosterone sulfate (dhea-s)	HMDB0001032	bioa_001	M32425	16:69621701-70931491	0.0366791776146586	0.2498555549795278	0.8832886774317867
MR-link 2	alanine	HMDB0000161	dehydroepiandrosterone sulfate (dhea-s)	HMDB0001032	bioa_001	M32425	17:40568584-41068584	1.3253677411640103	0.6582527351134317	0.0440659094343086
MR-link 2	alanine	HMDB0000161	dehydroepiandrosterone sulfate (dhea-s)	HMDB0001032	bioa_001	M32425	22:18906543-19406543	-0.0962588438381689	0.6178561551558298	0.8761946831825208
MR-link 2	arachidonate (20:4n6)	HMDB0001043	oleamide	HMDB0002117	M01110	M32458	11:61330635-61830635	-0.0009181154212704	0.0481441723455374	0.9847851632844624
MR-link 2	threonine	HMDB0000167	3-methyl-2-oxobutyrate	HMDB0000019	GCST90200432	M21047	2:27589369-28089369	-0.5676173939728764	0.228467157682187	0.0129748276185696
MR-link 2	threonine	HMDB0000167	3-methyl-2-oxobutyrate	HMDB0000019	GCST90200432	M21047	14:100594368-101094368	0.2654678837612381	0.2745478772985557	0.3335802942386425
MR-link 2	dehydroepiandrosterone sulfate (dhea-s)	HMDB0001032	taurochenodeoxycholate	HMDB0000951	GCST90199673	GCST90200337	5:77737524-78237524	-0.3683528386282297	0.5170194866237202	0.4761834026523912
MR-link 2	dehydroepiandrosterone sulfate (dhea-s)	HMDB0001032	taurochenodeoxycholate	HMDB0000951	GCST90199673	GCST90200337	7:98825038-100067196	-0.1540926116626283	0.124009965572428	0.2140217260536984
MR-link 2	dehydroepiandrosterone sulfate (dhea-s)	HMDB0001032	taurochenodeoxycholate	HMDB0000951	GCST90199673	GCST90200337	13:22064146-22564146	0.1669375287712272	0.1981749689518113	0.3995783946628599
MR-link 2	dehydroepiandrosterone sulfate (dhea-s)	HMDB0001032	taurochenodeoxycholate	HMDB0000951	GCST90199673	GCST90200337	16:81331584-81831584	0.0113079280304155	0.1917811422814655	0.9529818421043031
MR-link 2	1-methylxanthine	HMDB0010738	1-methylurate	HMDB0003099	GCST90199763	M34395	8:18005709-18505709	0.6262175348289831	0.1028423351056615	1.13545305692053e-09
MR-link 2	1-methylxanthine	HMDB0010738	1-methylurate	HMDB0003099	GCST90199763	M34395	15:74275585-74775585	0.2845348996520969	0.1967464941951959	0.1481209430686062
MR-link 2	1-methylxanthine	HMDB0010738	1-methylurate	HMDB0003099	GCST90199763	M34395	15:74777880-75599999	0.3429386863762807	0.1668466089257456	0.0398391324283347
MR-link 2	n-acetylglucosaminylasparagine	HMDB0000489	n-acetyl-aspartyl-glutamate (naag)	HMDB0001067	GCST90200316	GCST90200684	4:178111987-178611987	-0.0335457923645071	0.1367529588902936	0.8062225011259645
MR-link 2	n-acetylglucosaminylasparagine	HMDB0000489	n-acetyl-aspartyl-glutamate (naag)	HMDB0001067	GCST90200316	GCST90200684	6:167457759-167966043	0.0482950509099411	0.0379187579260716	0.202789121273837
MR-link 2	n-acetylglucosaminylasparagine	HMDB0000489	n-acetyl-aspartyl-glutamate (naag)	HMDB0001067	GCST90200316	GCST90200684	14:94594947-95094947	-0.1650964627282328	0.1637876427985623	0.3134588037624544
MR-link 2	n-acetylglucosaminylasparagine	HMDB0000489	n-acetyl-aspartyl-glutamate (naag)	HMDB0001067	GCST90200316	GCST90200684	17:64055051-64555051	-0.1426660971576887	0.1879634685411546	0.4478467501757646
MR-link 2	tyrosine	HMDB0000158	4-methyl-2-oxopentanoate	HMDB0000695	bioa_021	M22116	4:99820973-100320973	-0.3799875606271107	0.6012560175475334	0.5273936615106519
MR-link 2	tyrosine	HMDB0000158	4-methyl-2-oxopentanoate	HMDB0000695	bioa_021	M22116	4:148735862-149235862	0.2637498364235303	0.937866589086529	0.7785392170484341
MR-link 2	tyrosine	HMDB0000158	4-methyl-2-oxopentanoate	HMDB0000695	bioa_021	M22116	6:111242119-112017012	0.0608476431755477	0.1259462464359575	0.6290077571312764
MR-link 2	tyrosine	HMDB0000158	4-methyl-2-oxopentanoate	HMDB0000695	bioa_021	M22116	6:112114361-112614361	0.2273956926275608	0.4254180675525156	0.5929798208164603
MR-link 2	tyrosine	HMDB0000158	4-methyl-2-oxopentanoate	HMDB0000695	bioa_021	M22116	7:27926305-28426305	-0.8395439778420659	0.5974301027488179	0.1599443007696022
MR-link 2	tyrosine	HMDB0000158	4-methyl-2-oxopentanoate	HMDB0000695	bioa_021	M22116	8:8933358-9433358	-0.606947044591728	0.8696841160704979	0.4852436896938954
MR-link 2	tyrosine	HMDB0000158	4-methyl-2-oxopentanoate	HMDB0000695	bioa_021	M22116	10:64816186-65575478	-0.1240462334613436	0.5405951943628532	0.8185095950311965
MR-link 2	tyrosine	HMDB0000158	4-methyl-2-oxopentanoate	HMDB0000695	bioa_021	M22116	11:61310081-61810081	0.6583827188612817	0.6587575026011324	0.317585912665687
MR-link 2	tyrosine	HMDB0000158	4-methyl-2-oxopentanoate	HMDB0000695	bioa_021	M22116	12:20701307-21201307	1.120152872350448	0.752732760788867	0.1367205823074888
MR-link 2	tyrosine	HMDB0000158	4-methyl-2-oxopentanoate	HMDB0000695	bioa_021	M22116	12:46678393-47435518	-0.0424463635085688	0.591823473592861	0.9428236852155212
MR-link 2	tyrosine	HMDB0000158	4-methyl-2-oxopentanoate	HMDB0000695	bioa_021	M22116	12:56615040-57115040	0.2287091249717336	0.3795361867078444	0.5467737353753459
MR-link 2	tyrosine	HMDB0000158	4-methyl-2-oxopentanoate	HMDB0000695	bioa_021	M22116	12:57594049-58094049	-0.4030343833344113	0.6280927505467568	0.5210811563596217
MR-link 2	tyrosine	HMDB0000158	4-methyl-2-oxopentanoate	HMDB0000695	bioa_021	M22116	12:59727701-60227701	-0.0413688462081732	0.5401675274302089	0.9389535211502258
MR-link 2	tyrosine	HMDB0000158	4-methyl-2-oxopentanoate	HMDB0000695	bioa_021	M22116	12:120845172-121674861	-0.6965297846094617	0.7096424246737126	0.3263352987346802
MR-link 2	tyrosine	HMDB0000158	4-methyl-2-oxopentanoate	HMDB0000695	bioa_021	M22116	12:122092964-122592964	0.9103683403588227	0.8195551353647416	0.2666510339785493
MR-link 2	tyrosine	HMDB0000158	4-methyl-2-oxopentanoate	HMDB0000695	bioa_021	M22116	15:60649639-61149639	-0.2135757577028089	0.7506811710782234	0.7760201251755932
MR-link 2	tyrosine	HMDB0000158	4-methyl-2-oxopentanoate	HMDB0000695	bioa_021	M22116	16:71153235-72438683	-0.1130884930795574	0.2210906565561648	0.6089990181562146
MR-link 2	tyrosine	HMDB0000158	beta-citrylglutamate	HMDB0241915	bioa_021	GCST90199911	4:99820973-100320973	0.435598378494862	0.5658145234466332	0.4413825143614019
MR-link 2	tyrosine	HMDB0000158	beta-citrylglutamate	HMDB0241915	bioa_021	GCST90199911	6:111242119-112017012	0.2386611225116291	0.1543811387742955	0.1221235260265784
MR-link 2	tyrosine	HMDB0000158	beta-citrylglutamate	HMDB0241915	bioa_021	GCST90199911	6:112114361-112614361	0.7026422709130506	0.5070157378211677	0.1657960177768795
MR-link 2	tyrosine	HMDB0000158	beta-citrylglutamate	HMDB0241915	bioa_021	GCST90199911	7:27926305-28426305	0.0804211202491807	0.5694643216922263	0.8876942479617768
MR-link 2	tyrosine	HMDB0000158	beta-citrylglutamate	HMDB0241915	bioa_021	GCST90199911	10:64816186-65575478	1.6491885402468704	0.9662609677821776	0.0878641739219691
MR-link 2	tyrosine	HMDB0000158	beta-citrylglutamate	HMDB0241915	bioa_021	GCST90199911	11:61310081-61810081	-0.7144785218614689	0.5695667969077354	0.209687766462276
MR-link 2	tyrosine	HMDB0000158	beta-citrylglutamate	HMDB0241915	bioa_021	GCST90199911	12:46678393-47435518	1.2510666295182316	0.6762873790531485	0.064327408195417
MR-link 2	tyrosine	HMDB0000158	beta-citrylglutamate	HMDB0241915	bioa_021	GCST90199911	12:56615040-57115040	0.4690431033167521	0.3547872489129067	0.1861546731542
MR-link 2	tyrosine	HMDB0000158	beta-citrylglutamate	HMDB0241915	bioa_021	GCST90199911	12:57594049-58094049	-0.2333446095989086	0.5986631125243265	0.6967020732661611
MR-link 2	tyrosine	HMDB0000158	beta-citrylglutamate	HMDB0241915	bioa_021	GCST90199911	12:59727701-60227701	0.6430719657856065	0.4961751123039486	0.1949553353272486
MR-link 2	tyrosine	HMDB0000158	beta-citrylglutamate	HMDB0241915	bioa_021	GCST90199911	12:120845172-121674861	0.1254014578852197	0.411806785296956	0.7607353545955547
MR-link 2	tyrosine	HMDB0000158	beta-citrylglutamate	HMDB0241915	bioa_021	GCST90199911	12:122092964-122592964	0.0397033452534826	0.5020501476919592	0.9369670592143462
MR-link 2	tyrosine	HMDB0000158	beta-citrylglutamate	HMDB0241915	bioa_021	GCST90199911	15:60649639-61149639	-0.5804308968380039	0.8349095196822695	0.4869286223722195
MR-link 2	tyrosine	HMDB0000158	beta-citrylglutamate	HMDB0241915	bioa_021	GCST90199911	16:71153235-72438683	-0.1455752756949235	0.1824147627134804	0.4248441018399266
MR-link 2	betaine	HMDB0000043	cholesterol	HMDB0000067	GCST90200425	GCST90200368	2:211290507-211790507	-0.1484108073589029	0.1314943021937372	0.2590462694270887
MR-link 2	betaine	HMDB0000043	cholesterol	HMDB0000067	GCST90200425	GCST90200368	5:78081434-78907016	-0.0023146150787327	0.066088748111788	0.972061535260716
MR-link 2	betaine	HMDB0000043	cholesterol	HMDB0000067	GCST90200425	GCST90200368	6:160264283-160825366	-0.0589802681000165	0.0970563958948488	0.5433926395407618
MR-link 2	betaine	HMDB0000043	cholesterol	HMDB0000067	GCST90200425	GCST90200368	12:68601-568601	-0.0231749324591585	0.07152811762722	0.7459399145798011
MR-link 2	betaine	HMDB0000043	cholesterol	HMDB0000067	GCST90200425	GCST90200368	17:17178278-17678278	0.0529343084203743	0.1668378183919719	0.7510311271204455
MR-link 2	betaine	HMDB0000043	cholesterol	HMDB0000067	GCST90200425	GCST90200368	21:44165982-44665982	0.1282945790160759	0.1598891808117851	0.4223234202367918
MR-link 2	cystine	HMDB0000192	taurine	HMDB0000251	M31454	bioa_034	22:24745202-25245202	-0.0088547153157012	0.0389789178484131	0.8202940569587125
MR-link 2	glucose	HMDB0000122	glycine	HMDB0000123	M20489	M32338	2:169551488-170051488	0.242406953515571	0.1648917750477148	0.1415354031424473
MR-link 2	n-acetylornithine	HMDB0003357	taurochenodeoxycholate	HMDB0000951	M15630	M18494	2:73124156-74349562	-0.0052209232646412	0.0250100022395182	0.8346407429820846
MR-link 2	myo-inositol	HMDB0000211	biliverdin	HMDB0001008	M19934	M02137	16:24681798-25181798	-0.0796987438843035	0.1357118572972388	0.5570261394227066
MR-link 2	myo-inositol	HMDB0000211	biliverdin	HMDB0001008	M19934	M02137	19:18368867-18868867	-0.1212174006049722	0.1545360515027297	0.4328080126974754
MR-link 2	taurine	HMDB0000251	2-hydroxyphenylacetate	HMDB0000669	bioa_034	GCST90200369	19:54074995-54574995	0.0654749792751744	0.1599846358444359	0.6823503930902199
MR-link 2	betaine	HMDB0000043	paraxanthine	HMDB0001860	M03141	M18254	2:211337631-211837631	0.0942806282065634	0.1211078972045319	0.436283404784144
MR-link 2	betaine	HMDB0000043	paraxanthine	HMDB0001860	M03141	M18254	5:78095798-78666416	0.0082966970942163	0.1081731978191651	0.9388635811144982
MR-link 2	betaine	HMDB0000043	paraxanthine	HMDB0001860	M03141	M18254	12:30349-530349	0.0040888109953499	0.1521879915238482	0.9785659387866324
MR-link 2	betaine	HMDB0000043	paraxanthine	HMDB0001860	M03141	M18254	21:44237404-44737404	-0.0437769663992085	0.1431379834315851	0.7597283567138579
MR-link 2	creatinine	HMDB0000562	glutamine	HMDB0000641	met-d-Creatinine	GCST90200419	1:62775942-63275942	-0.3893646797385505	0.5770899616632036	0.4998640912926435
MR-link 2	creatinine	HMDB0000562	glutamine	HMDB0000641	met-d-Creatinine	GCST90200419	1:78344069-78844069	-0.1769912730701947	0.5997195564706839	0.7678996166804308
MR-link 2	creatinine	HMDB0000562	glutamine	HMDB0000641	met-d-Creatinine	GCST90200419	1:113008681-113508681	0.0594173435264714	0.612132291125981	0.9226738379690488
MR-link 2	creatinine	HMDB0000562	glutamine	HMDB0000641	met-d-Creatinine	GCST90200419	1:150079982-151190625	0.0090225309030381	0.4915899097932766	0.9853566279326756
MR-link 2	creatinine	HMDB0000562	glutamine	HMDB0000641	met-d-Creatinine	GCST90200419	1:243202864-243702864	-1.0355192096620942	0.9362371864858678	0.2687076200091838
MR-link 2	creatinine	HMDB0000562	glutamine	HMDB0000641	met-d-Creatinine	GCST90200419	2:15538692-16038692	-0.1400611788714321	0.90739878287222	0.8773301461820576
MR-link 2	creatinine	HMDB0000562	glutamine	HMDB0000641	met-d-Creatinine	GCST90200419	2:18426203-18926203	-0.265446713574453	0.7215864265565268	0.7129735654495486
MR-link 2	creatinine	HMDB0000562	glutamine	HMDB0000641	met-d-Creatinine	GCST90200419	2:73303397-74097901	-0.2968195682088155	0.6028469773015311	0.6224627250959703
MR-link 2	creatinine	HMDB0000562	glutamine	HMDB0000641	met-d-Creatinine	GCST90200419	2:121056440-121556440	-1.3191662440029874	1.222696522904296	0.2806326860895697
MR-link 2	creatinine	HMDB0000562	glutamine	HMDB0000641	met-d-Creatinine	GCST90200419	2:148593372-149093372	0.722690580942306	0.7775334856393379	0.352647875958551
MR-link 2	creatinine	HMDB0000562	glutamine	HMDB0000641	met-d-Creatinine	GCST90200419	2:176734544-177234544	0.3922432955003117	0.5120137366552527	0.4436289207955937
MR-link 2	creatinine	HMDB0000562	glutamine	HMDB0000641	met-d-Creatinine	GCST90200419	2:211293055-211793055	-0.5165198565047701	0.3374648513903147	0.1258710994495378
MR-link 2	creatinine	HMDB0000562	glutamine	HMDB0000641	met-d-Creatinine	GCST90200419	2:217394852-217894852	-0.1672369984078077	0.5420336963797199	0.7576743852642358
MR-link 2	creatinine	HMDB0000562	glutamine	HMDB0000641	met-d-Creatinine	GCST90200419	2:220108198-220608198	-0.5999739570421989	0.6080723564398999	0.3237986309410356
MR-link 2	creatinine	HMDB0000562	glutamine	HMDB0000641	met-d-Creatinine	GCST90200419	3:38187471-38687471	-0.3944855553998685	0.7491981645307878	0.5985105143903933
MR-link 2	creatinine	HMDB0000562	glutamine	HMDB0000641	met-d-Creatinine	GCST90200419	3:141462708-141962708	-1.453811118138102	0.7362318317993959	0.0483061946067834
MR-link 2	creatinine	HMDB0000562	glutamine	HMDB0000641	met-d-Creatinine	GCST90200419	3:185024780-185524780	-0.2086459296435916	0.7151246916463018	0.770468901360554
MR-link 2	creatinine	HMDB0000562	glutamine	HMDB0000641	met-d-Creatinine	GCST90200419	4:76880934-77664144	-0.1334255139935216	0.2897375347662994	0.6451539554426575
MR-link 2	creatinine	HMDB0000562	glutamine	HMDB0000641	met-d-Creatinine	GCST90200419	4:103323863-104102802	-1.506967083007429	0.7603617818233955	0.0474895406584328
MR-link 2	creatinine	HMDB0000562	glutamine	HMDB0000641	met-d-Creatinine	GCST90200419	5:39144851-39644851	0.4849600892685937	0.5358954922912029	0.3654904296486749
MR-link 2	creatinine	HMDB0000562	glutamine	HMDB0000641	met-d-Creatinine	GCST90200419	5:53045546-53835870	0.2407905963321933	0.4270107812275988	0.572823438377634
MR-link 2	creatinine	HMDB0000562	glutamine	HMDB0000641	met-d-Creatinine	GCST90200419	5:176565124-177065124	0.1935613210107343	0.5291329293370448	0.7145079798347376
MR-link 2	creatinine	HMDB0000562	glutamine	HMDB0000641	met-d-Creatinine	GCST90200419	6:43556335-44056335	-0.1042004154704719	0.5606309483259763	0.8525523864051274
MR-link 2	creatinine	HMDB0000562	glutamine	HMDB0000641	met-d-Creatinine	GCST90200419	6:108750742-109250742	-1.1253121607783323	0.5143518093740259	0.0286822935263772
MR-link 2	creatinine	HMDB0000562	glutamine	HMDB0000641	met-d-Creatinine	GCST90200419	6:133547208-134047208	0.2589061177596853	0.6229890594025198	0.6777122838577914
MR-link 2	creatinine	HMDB0000562	glutamine	HMDB0000641	met-d-Creatinine	GCST90200419	6:160418389-160927934	-0.0605437828312229	0.2794349872389828	0.8284694223340616
MR-link 2	creatinine	HMDB0000562	glutamine	HMDB0000641	met-d-Creatinine	GCST90200419	7:1036567-1536567	-0.0170549317777833	0.5672465640091409	0.9760142807414453
MR-link 2	creatinine	HMDB0000562	glutamine	HMDB0000641	met-d-Creatinine	GCST90200419	7:25488956-25988956	-0.1302326420111414	0.5770273385780239	0.8214380313846222
MR-link 2	creatinine	HMDB0000562	glutamine	HMDB0000641	met-d-Creatinine	GCST90200419	7:76984640-77791673	0.2102553126395101	0.6823373473916362	0.7579759365643077
MR-link 2	creatinine	HMDB0000562	glutamine	HMDB0000641	met-d-Creatinine	GCST90200419	7:128492221-128992221	1.074355987902018	0.7692836521218542	0.1625438878102904
MR-link 2	creatinine	HMDB0000562	glutamine	HMDB0000641	met-d-Creatinine	GCST90200419	7:151165041-151665041	0.2011768824086877	0.368411107317052	0.5850203785224197
MR-link 2	creatinine	HMDB0000562	glutamine	HMDB0000641	met-d-Creatinine	GCST90200419	8:8031142-9250941	-0.7620522826615217	0.5209565411888442	0.143523660823166
MR-link 2	creatinine	HMDB0000562	glutamine	HMDB0000641	met-d-Creatinine	GCST90200419	8:9759952-10530228	-0.7390229687781273	0.8166619611115443	0.36550178470729
MR-link 2	creatinine	HMDB0000562	glutamine	HMDB0000641	met-d-Creatinine	GCST90200419	8:10561829-11945872	-0.7981067094037637	0.6316837826042072	0.2064241874668065
MR-link 2	creatinine	HMDB0000562	glutamine	HMDB0000641	met-d-Creatinine	GCST90200419	8:19609539-20109539	-0.4890735470359545	0.5549314896556692	0.378143350530136
MR-link 2	creatinine	HMDB0000562	glutamine	HMDB0000641	met-d-Creatinine	GCST90200419	8:23527006-24027006	-0.8013453242743305	0.6104574732914012	0.1892852729802936
MR-link 2	creatinine	HMDB0000562	glutamine	HMDB0000641	met-d-Creatinine	GCST90200419	8:30157389-30657389	-0.071375300336624	0.5993543784191928	0.9052064491469488
MR-link 2	creatinine	HMDB0000562	glutamine	HMDB0000641	met-d-Creatinine	GCST90200419	8:144768354-145268354	0.3811810918471963	0.6537437520553522	0.5598433750967655
MR-link 2	creatinine	HMDB0000562	glutamine	HMDB0000641	met-d-Creatinine	GCST90200419	9:71184707-71684707	-0.9974731302405784	0.8890259324612646	0.261869119307118
MR-link 2	creatinine	HMDB0000562	glutamine	HMDB0000641	met-d-Creatinine	GCST90200419	10:52398454-52898454	1.2767788362717167	0.707438846446048	0.0711074877345082
MR-link 2	creatinine	HMDB0000562	glutamine	HMDB0000641	met-d-Creatinine	GCST90200419	11:1928330-2428330	-0.97841097714744	0.686710120913748	0.1542207501725891
MR-link 2	creatinine	HMDB0000562	glutamine	HMDB0000641	met-d-Creatinine	GCST90200419	11:2548804-3048804	-0.1834135543680011	0.6146306800088742	0.7653882547495405
MR-link 2	creatinine	HMDB0000562	glutamine	HMDB0000641	met-d-Creatinine	GCST90200419	11:30504837-31294673	-0.1516534244524571	0.3367711027083517	0.6524825854026757
MR-link 2	creatinine	HMDB0000562	glutamine	HMDB0000641	met-d-Creatinine	GCST90200419	11:116373213-117240760	1.0562270559421871	0.4215538209460293	0.0122258748864159
MR-link 2	creatinine	HMDB0000562	glutamine	HMDB0000641	met-d-Creatinine	GCST90200419	12:15092463-15592463	-1.1551642075747033	0.8400504670713588	0.1690964553715134
MR-link 2	creatinine	HMDB0000562	glutamine	HMDB0000641	met-d-Creatinine	GCST90200419	15:41118334-41871842	-0.1443501796648347	0.5242453380994913	0.7830484884597841
MR-link 2	creatinine	HMDB0000562	glutamine	HMDB0000641	met-d-Creatinine	GCST90200419	15:45400360-46179051	0.4101546326212816	0.2961543761010654	0.1660722695785739
MR-link 2	creatinine	HMDB0000562	glutamine	HMDB0000641	met-d-Creatinine	GCST90200419	15:53700578-54200578	0.5062395232397678	0.7593005588558337	0.5049521332288816
MR-link 2	creatinine	HMDB0000562	glutamine	HMDB0000641	met-d-Creatinine	GCST90200419	15:76097375-76597375	-0.2421398486591454	0.592419895193806	0.682737734907573
MR-link 2	creatinine	HMDB0000562	glutamine	HMDB0000641	met-d-Creatinine	GCST90200419	16:20142332-21335139	-0.5793812213054765	0.283813032212632	0.0412092307731422
MR-link 2	creatinine	HMDB0000562	glutamine	HMDB0000641	met-d-Creatinine	GCST90200419	16:89453424-89953424	-0.4233950889175777	0.5580761573769283	0.4480505762150167
MR-link 2	creatinine	HMDB0000562	glutamine	HMDB0000641	met-d-Creatinine	GCST90200419	17:19176536-19724875	-1.2398791511831346	0.6586450052538957	0.0597722936547959
MR-link 2	creatinine	HMDB0000562	glutamine	HMDB0000641	met-d-Creatinine	GCST90200419	17:37200083-37954217	-0.1178423608989818	0.5078831466100289	0.8165174130376129
MR-link 2	creatinine	HMDB0000562	glutamine	HMDB0000641	met-d-Creatinine	GCST90200419	17:58690466-59700441	-0.5959063861150292	0.3872685110404797	0.1238672547842963
MR-link 2	creatinine	HMDB0000562	glutamine	HMDB0000641	met-d-Creatinine	GCST90200419	18:76910235-77410235	0.5466221981100998	0.5179669321797907	0.291277818504951
MR-link 2	creatinine	HMDB0000562	glutamine	HMDB0000641	met-d-Creatinine	GCST90200419	19:32940263-33709298	0.200201614307825	0.4805587362404357	0.676969723305687
MR-link 2	creatinine	HMDB0000562	glutamine	HMDB0000641	met-d-Creatinine	GCST90200419	19:45162079-45662079	-1.3951375677430526	0.9926211696262486	0.1598701006091555
MR-link 2	creatinine	HMDB0000562	glutamine	HMDB0000641	met-d-Creatinine	GCST90200419	20:32653904-33537782	0.4317696592925171	0.4865176789351703	0.374826115781915
MR-link 2	creatinine	HMDB0000562	glutamine	HMDB0000641	met-d-Creatinine	GCST90200419	22:38345240-38845240	-0.9479812542263608	1.0660753476873426	0.3738819663437445
MR-link 2	citrulline	HMDB0000904	glucose	HMDB0000122	GCST90200403	met-d-Glucose	2:211084708-211584708	-0.0082736737048095	0.0351484688791395	0.813904377299073
MR-link 2	citrulline	HMDB0000904	glucose	HMDB0000122	GCST90200403	met-d-Glucose	9:133044244-133573675	0.0202984685910701	0.0425914201140784	0.6336570541496445
MR-link 2	threonine	HMDB0000167	3-hydroxybutyrate (bhba)	HMDB0000011	GCST90200432	GCST90200367	2:27589369-28089369	-0.0032027095210736	0.1351420145228628	0.9810928280961212
MR-link 2	threonine	HMDB0000167	3-hydroxybutyrate (bhba)	HMDB0000011	GCST90200432	GCST90200367	2:211290507-211790507	-0.3604449903300138	0.2771062901890943	0.1933452977737856
MR-link 2	threonine	HMDB0000167	3-hydroxybutyrate (bhba)	HMDB0000011	GCST90200432	GCST90200367	12:46938082-47438082	0.1017066030643654	0.1590496878121293	0.5225209071439165
MR-link 2	threonine	HMDB0000167	3-hydroxybutyrate (bhba)	HMDB0000011	GCST90200432	GCST90200367	14:100594368-101094368	-0.5381744725542668	0.3037948698669862	0.0764765751401628
MR-link 2	asparagine	HMDB0000168	cortisone	HMDB0002802	bioa_003	GCST90200360	2:27480940-27980940	0.3888956765054212	0.4398887195870317	0.3766544309586348
MR-link 2	asparagine	HMDB0000168	cortisone	HMDB0002802	bioa_003	GCST90200360	4:178111051-178611051	-0.3389482506730548	0.3224472584943935	0.2931785736784703
MR-link 2	asparagine	HMDB0000168	cortisone	HMDB0002802	bioa_003	GCST90200360	7:97252737-97752737	-0.1446107921986364	0.3383494504260659	0.6690874971294634
MR-link 2	asparagine	HMDB0000168	cortisone	HMDB0002802	bioa_003	GCST90200360	11:61853420-62353420	0.3311486336551505	0.1769858611426961	0.0613387475678377
MR-link 2	asparagine	HMDB0000168	cortisone	HMDB0002802	bioa_003	GCST90200360	12:46900176-47400176	-0.0062506847086248	0.2799297542731694	0.98218513635272
MR-link 2	asparagine	HMDB0000168	cortisone	HMDB0002802	bioa_003	GCST90200360	14:103514503-104812812	0.0026081793027814	0.1145651812131034	0.981837009916276
MR-link 2	5-methylthioadenosine (mta)	HMDB0001173	aspartate	HMDB0000191	GCST90200359	bioa_004	6:149659491-150411114	0.1571795829239469	0.083714932378392	0.0604417508965218
MR-link 2	trans-urocanate	HMDB0000301	leucine	HMDB0000687	GCST90200416	M00060	8:17963874-18463874	-0.2962301545151286	0.2379366736995014	0.213133301671723
MR-link 2	trans-urocanate	HMDB0000301	leucine	HMDB0000687	GCST90200416	M00060	12:96124750-96624750	-0.138683863888988	0.0820112324131999	0.0908301193826085
MR-link 2	3-ureidopropionate	HMDB0000026	arginine	HMDB0000517	GCST90200283	GCST90200372	22:24662232-25162232	-0.206261446301037	0.1242683853079024	0.0969534300448525
MR-link 2	citrate	HMDB0000094	3-hydroxybutyrate (bhba)	HMDB0000011	GCST90200304	GCST90200367	5:14503745-15117020	0.4523893690271731	0.1272458703032868	0.0003776369175462
MR-link 2	citrate	HMDB0000094	3-hydroxybutyrate (bhba)	HMDB0000011	GCST90200304	GCST90200367	17:6357018-6961881	0.1965351079479262	0.080603244393369	0.0147564118495146
MR-link 2	citrate	HMDB0000094	3-hydroxybutyrate (bhba)	HMDB0000011	GCST90200304	GCST90200367	22:19003274-19503274	0.4108551825964246	0.1172052579381593	0.0004558651697652
MR-link 2	leucine	HMDB0000687	5-oxoproline	HMDB0000267	M00060	GCST90200280	4:88976422-89476422	-0.0375382162964486	0.096175925311746	0.6963089372024223
MR-link 2	leucine	HMDB0000687	5-oxoproline	HMDB0000267	M00060	GCST90200280	6:45295851-45795851	-0.3725283358079635	0.5480297463692259	0.4966568592063772
MR-link 2	glycine	HMDB0000123	threonine	HMDB0000167	M32338	M01284	2:211289363-212090389	-0.1613530713234441	0.0432121096140149	0.0001884788839617
MR-link 2	threonine	HMDB0000167	dimethylglycine	HMDB0000092	GCST90200432	GCST90200424	2:27589369-28089369	0.4218448699784388	0.1319226800278769	0.0013854391181407
MR-link 2	threonine	HMDB0000167	dimethylglycine	HMDB0000092	GCST90200432	GCST90200424	2:211290507-211790507	0.4510491325603075	0.2379718520283442	0.0580409394896497
MR-link 2	threonine	HMDB0000167	dimethylglycine	HMDB0000092	GCST90200432	GCST90200424	12:46938082-47438082	0.0769957899952502	0.1388435838851552	0.5792020999487816
MR-link 2	threonine	HMDB0000167	dimethylglycine	HMDB0000092	GCST90200432	GCST90200424	14:100594368-101094368	0.2849165167396642	0.2888275618088622	0.3239079778356575
MR-link 2	phenylalanine	HMDB0000159	hypoxanthine	HMDB0000157	met-d-Phe	M03127	6:17868392-18368392	1.3039337597541416	1.0589469237303764	0.2181921776629387
MR-link 2	phenylalanine	HMDB0000159	hypoxanthine	HMDB0000157	met-d-Phe	M03127	11:57019429-57519429	-0.1714077794973579	0.4503307255989974	0.7034804615762799
MR-link 2	phenylalanine	HMDB0000159	hypoxanthine	HMDB0000157	met-d-Phe	M03127	12:56671418-57171418	1.1075485401278615	0.7278404354641402	0.1280864204187196
MR-link 2	phenylalanine	HMDB0000159	hypoxanthine	HMDB0000157	met-d-Phe	M03127	12:102890425-104124563	-0.0785653529682611	0.1252372196732259	0.5304414354547518
MR-link 2	phenylalanine	HMDB0000159	hypoxanthine	HMDB0000157	met-d-Phe	M03127	14:55161744-55661744	0.6478046456629104	0.5382458457369093	0.2287643753357766
MR-link 2	phenylalanine	HMDB0000159	hypoxanthine	HMDB0000157	met-d-Phe	M03127	16:16004626-16504626	-1.693318133245735	0.7651933680364309	0.0269025825693249
MR-link 2	tyrosine	HMDB0000158	choline	HMDB0000097	bioa_021	GCST90200327	4:99820973-100320973	-0.7720219994364754	0.7070907414538076	0.2749083802691252
MR-link 2	tyrosine	HMDB0000158	choline	HMDB0000097	bioa_021	GCST90200327	6:111242119-112017012	0.1371788556147771	0.1203474168901839	0.2543458472457547
MR-link 2	tyrosine	HMDB0000158	choline	HMDB0000097	bioa_021	GCST90200327	6:112114361-112614361	-0.5249115890921545	0.5398354656121543	0.3308740859248881
MR-link 2	tyrosine	HMDB0000158	choline	HMDB0000097	bioa_021	GCST90200327	7:27926305-28426305	0.0668285191747231	0.5039515431871987	0.8945026002181135
MR-link 2	tyrosine	HMDB0000158	choline	HMDB0000097	bioa_021	GCST90200327	10:64816186-65575478	0.4783447746603398	0.7028857141328618	0.496159964183263
MR-link 2	tyrosine	HMDB0000158	choline	HMDB0000097	bioa_021	GCST90200327	11:61310081-61810081	-0.2528389207640432	0.5675399933596429	0.6559586460102018
MR-link 2	tyrosine	HMDB0000158	choline	HMDB0000097	bioa_021	GCST90200327	12:46678393-47435518	0.0896175314414956	0.4279307534444197	0.8341198830834368
MR-link 2	tyrosine	HMDB0000158	choline	HMDB0000097	bioa_021	GCST90200327	12:56615040-57115040	0.7528158911956933	0.3934676649195786	0.0557115412104997
MR-link 2	tyrosine	HMDB0000158	choline	HMDB0000097	bioa_021	GCST90200327	12:57594049-58094049	-0.6740706901578394	0.6094068625870962	0.2686791485618405
MR-link 2	tyrosine	HMDB0000158	choline	HMDB0000097	bioa_021	GCST90200327	12:59727701-60227701	0.4641615194792464	0.4600327073725783	0.3129866046424066
MR-link 2	tyrosine	HMDB0000158	choline	HMDB0000097	bioa_021	GCST90200327	12:120845172-121674861	-0.3314395612019551	0.470634369396221	0.4812833075615109
MR-link 2	tyrosine	HMDB0000158	choline	HMDB0000097	bioa_021	GCST90200327	12:122092964-122592964	-0.7505027803365896	0.5954319438432797	0.2075127740719328
MR-link 2	tyrosine	HMDB0000158	choline	HMDB0000097	bioa_021	GCST90200327	15:60649639-61149639	-0.6935971139535743	0.9493428560080024	0.4650188631773827
MR-link 2	tyrosine	HMDB0000158	choline	HMDB0000097	bioa_021	GCST90200327	16:71153235-72438683	0.043116828673434	0.175481685625199	0.805910155348938
