## Supplementary material for "MR-link-2: pleiotropy robust *cis* Mendelian randomization validated in four independent gold-standard datasets of causality": Table S6 in tab separated txt.gz format: supplementary_table_6_regional_mr_results.txt (part 60 of 280)

method	exposure name	exposure hmdb_id	outcome name	outcome hmdb_id	exposure accession	outcome accession	associated region	alpha estimate	se(alpha)	P(alpha)	ivs in region
MR-link 2	creatinine	HMDB0000562	leucine	HMDB0000687	bioa_026	GCST90200389	1:109627506-110127506	0.3248824706746648	1.0162344881885397	0.7492015005807866
MR-link 2	creatinine	HMDB0000562	leucine	HMDB0000687	bioa_026	GCST90200389	2:73467567-73967567	-0.1569953357362881	0.6317637066630769	0.8037450540833581
MR-link 2	creatinine	HMDB0000562	leucine	HMDB0000687	bioa_026	GCST90200389	2:121056440-121556440	-0.9738889141416844	0.8550262003873105	0.2546962898437054
MR-link 2	creatinine	HMDB0000562	leucine	HMDB0000687	bioa_026	GCST90200389	2:211315692-211815692	-0.1107835365467357	0.3626239143007765	0.759981315462761
MR-link 2	creatinine	HMDB0000562	leucine	HMDB0000687	bioa_026	GCST90200389	2:217404869-217904869	-1.0418158646957965	0.5261088861831797	0.047677847229797
MR-link 2	creatinine	HMDB0000562	leucine	HMDB0000687	bioa_026	GCST90200389	4:77118847-77618847	-0.1587235232153785	0.3466294686843663	0.6470203704466703
MR-link 2	creatinine	HMDB0000562	leucine	HMDB0000687	bioa_026	GCST90200389	5:39171736-39671736	-0.3099139694792576	0.7552012624586122	0.6815325806914494
MR-link 2	creatinine	HMDB0000562	leucine	HMDB0000687	bioa_026	GCST90200389	5:67795622-68295622	-0.5721093011037903	0.4765664927592246	0.2299523582502897
MR-link 2	creatinine	HMDB0000562	leucine	HMDB0000687	bioa_026	GCST90200389	5:176567143-177067143	0.0853314553692416	0.6324601012540486	0.8926752032946448
MR-link 2	creatinine	HMDB0000562	leucine	HMDB0000687	bioa_026	GCST90200389	6:43564625-44064625	-0.6980239652581537	0.7207911241465528	0.3328378237762286
MR-link 2	creatinine	HMDB0000562	leucine	HMDB0000687	bioa_026	GCST90200389	6:160442375-160942375	-0.0322696086825263	0.2928249979803221	0.9122499662951128
MR-link 2	creatinine	HMDB0000562	leucine	HMDB0000687	bioa_026	GCST90200389	7:77297198-77797198	0.0710688713468975	0.5781841064383363	0.902172528459023
MR-link 2	creatinine	HMDB0000562	leucine	HMDB0000687	bioa_026	GCST90200389	7:151157801-151657801	-0.7101211603314825	0.6062304643747389	0.241449435185349
MR-link 2	creatinine	HMDB0000562	leucine	HMDB0000687	bioa_026	GCST90200389	8:23501151-24001151	0.0502490127608007	0.7548830435567969	0.9469277747283636
MR-link 2	creatinine	HMDB0000562	leucine	HMDB0000687	bioa_026	GCST90200389	11:30518678-31018678	-0.638448926680145	0.7186562998235188	0.374329613516885
MR-link 2	creatinine	HMDB0000562	leucine	HMDB0000687	bioa_026	GCST90200389	15:45399813-46200138	0.2527524496407058	0.2428784706236648	0.2980361639589504
MR-link 2	creatinine	HMDB0000562	leucine	HMDB0000687	bioa_026	GCST90200389	15:75279182-75779182	-0.3226260179994409	0.6640043749813593	0.6270527060392075
MR-link 2	creatinine	HMDB0000562	leucine	HMDB0000687	bioa_026	GCST90200389	15:75910951-76410951	0.1852271535842227	0.504077992848103	0.7132779143574071
MR-link 2	creatinine	HMDB0000562	leucine	HMDB0000687	bioa_026	GCST90200389	16:20117645-20617645	-0.2420409596655932	0.5095394466960892	0.6347733731319796
MR-link 2	creatinine	HMDB0000562	leucine	HMDB0000687	bioa_026	GCST90200389	17:37370347-37870347	-0.2944815049452846	0.4710725318756411	0.5318858329213458
MR-link 2	creatinine	HMDB0000562	leucine	HMDB0000687	bioa_026	GCST90200389	17:58724447-59700441	0.3880810494418469	0.5104886493811625	0.447126172901551
MR-link 2	creatinine	HMDB0000562	leucine	HMDB0000687	bioa_026	GCST90200389	19:33119611-33619611	0.0735487777755958	0.4546133923130534	0.871476637937478
MR-link 2	creatinine	HMDB0000562	leucine	HMDB0000687	bioa_026	GCST90200389	22:40650077-41150077	0.0988781584247677	0.4461303167620816	0.8245979193669246
MR-link 2	eicosapentaenoate (epa; 20:5n3)	HMDB0001999	glucose	HMDB0000122	GCST90200349	met-d-Glucose	11:61319830-61819830	0.0704381096235131	0.0266150363317042	0.0081316712969117
MR-link 2	aspartate	HMDB0000191	1-(1-enyl-stearoyl)-2-arachidonoyl-gpe (p-18:0/20:4)*	HMDB0005779	GCST90200370	GCST90200058	3:56598999-57098999	0.1032235176674353	0.1119914014560022	0.3566802216347248
MR-link 2	aspartate	HMDB0000191	1-(1-enyl-stearoyl)-2-arachidonoyl-gpe (p-18:0/20:4)*	HMDB0005779	GCST90200370	GCST90200058	5:36388589-36888589	0.288174798210176	0.378312416202604	0.4462166196642358
MR-link 2	urate	HMDB0000289	cysteinylglycine	HMDB0000078	GCST90200307	GCST90200364	2:207223753-207723753	0.0		1.0
MR-link 2	urate	HMDB0000289	cysteinylglycine	HMDB0000078	GCST90200307	GCST90200364	4:9672167-10439135	0.0080039621773759	0.0696367111510926	0.9084936063179214
MR-link 2	urate	HMDB0000289	cysteinylglycine	HMDB0000078	GCST90200307	GCST90200364	4:88802323-89302323	0.2087257983431488	0.1560624937700213	0.1810757592728585
MR-link 2	urate	HMDB0000289	cysteinylglycine	HMDB0000078	GCST90200307	GCST90200364	11:64114866-64614866	0.111090231054954	0.2325465368825495	0.6328553251327131
MR-link 2	urate	HMDB0000289	cysteinylglycine	HMDB0000078	GCST90200307	GCST90200364	12:114208961-114708961	0.058552815709669	0.326867720304397	0.8578332218905957
MR-link 2	1-methylxanthine	HMDB0010738	paraxanthine	HMDB0001860	GCST90199763	GCST90199654	8:18005709-18505709	0.3302947723156134	0.0666880537687433	7.314086118652857e-07
MR-link 2	1-methylxanthine	HMDB0010738	paraxanthine	HMDB0001860	GCST90199763	GCST90199654	15:74275585-74775585	0.8342772814223833	0.0961279123644929	3.998801695118625e-18
MR-link 2	1-methylxanthine	HMDB0010738	paraxanthine	HMDB0001860	GCST90199763	GCST90199654	15:74777880-75599999	0.7855319646037608	0.1015342147541233	1.0209202687239654e-14
MR-link 2	cysteinylglycine	HMDB0000078	kynurenine	HMDB0000684	GCST90200364	bioa_027	16:15885043-16385043	0.0154922661255123	0.075560350138206	0.8375473675586312
MR-link 2	cysteinylglycine	HMDB0000078	kynurenine	HMDB0000684	GCST90200364	bioa_027	16:89076223-90262231	0.0343250578316571	0.0408606842332202	0.4008798033044596
MR-link 2	cystathionine	HMDB0000099	glucose	HMDB0000122	GCST90200383	M20489	19:33152807-33652807	0.1772815163670092	0.1915942885460559	0.3548117212253557
MR-link 2	n6,n6,n6-trimethyllysine	HMDB0001325	glutamine	HMDB0000641	GCST90200344	M00053	11:64586385-65555309	0.07842866529158	0.138192377335098	0.5703524528367431
MR-link 2	3-(4-hydroxyphenyl)lactate	HMDB0000755	stearoyl sphingomyelin (d18:1/18:0)	HMDB0001348	GCST90200371	GCST90200335	6:111301079-111801079	0.1104832144936028	0.1768025253921845	0.5320392302356269
MR-link 2	3-(4-hydroxyphenyl)lactate	HMDB0000755	stearoyl sphingomyelin (d18:1/18:0)	HMDB0001348	GCST90200371	GCST90200335	17:79941425-80441425	-0.2663358163776756	0.1024216833001428	0.0093119204204828
MR-link 2	spermidine	HMDB0001257	lactate	HMDB0000190	bioa_033	GCST90200408	1:247760300-248289451	-0.0756080494383134	0.0981467737569514	0.4410881818559905
MR-link 2	spermidine	HMDB0001257	lactate	HMDB0000190	bioa_033	GCST90200408	19:54070939-54570939	0.1668118188600272	0.1726069110850295	0.3338310237785585
MR-link 2	serine	HMDB0000187	kynurenine	HMDB0000684	M32315	GCST90199636	1:119966025-120466025	-0.106100247211444	0.0889283901300652	0.2328311585028468
MR-link 2	serine	HMDB0000187	kynurenine	HMDB0000684	M32315	GCST90199636	2:211323559-211823559	-0.0500849209829145	0.1280133351799186	0.6956141645484861
MR-link 2	serine	HMDB0000187	kynurenine	HMDB0000684	M32315	GCST90199636	7:55822010-56322010	0.0073922614178366	0.2325451623247459	0.9746407193015344
MR-link 2	2-hydroxyglutarate	HMDB0059655	taurochenodeoxycholate	HMDB0000951	GCST90199865	M18494	14:91386532-91886532	0.064432108225104	0.2477776478184801	0.7948328920457317
MR-link 2	stearoyl sphingomyelin (d18:1/18:0)	HMDB0001348	cortisone	HMDB0002802	GCST90200335	GCST90200360	8:113373776-113873776	-0.1628714603232124	0.2797664222182084	0.5604525581413651
MR-link 2	stearoyl sphingomyelin (d18:1/18:0)	HMDB0001348	cortisone	HMDB0002802	GCST90200335	GCST90200360	11:61368608-61868608	0.1557200009262316	0.3122810697903261	0.6180236155141379
MR-link 2	stearoyl sphingomyelin (d18:1/18:0)	HMDB0001348	cortisone	HMDB0002802	GCST90200335	GCST90200360	14:63982386-64482386	0.1652983410960239	0.1451859576798954	0.2548998925869036
MR-link 2	stearoyl sphingomyelin (d18:1/18:0)	HMDB0001348	cortisone	HMDB0002802	GCST90200335	GCST90200360	19:8013648-8513648	0.0471535497480854	0.0665499333176146	0.4786075561337947
MR-link 2	stearoyl sphingomyelin (d18:1/18:0)	HMDB0001348	cortisone	HMDB0002802	GCST90200335	GCST90200360	19:45165640-45665640	0.185783727275594	0.1579675585727089	0.239559770206268
MR-link 2	2-oxoarginine*	HMDB0004225	valine	HMDB0000883	GCST90199903	GCST90200442	4:102938709-103438709	0.8553509164845967	0.2169111178999725	8.035981780970481e-05
MR-link 2	2-oxoarginine*	HMDB0004225	valine	HMDB0000883	GCST90199903	GCST90200442	6:160310824-160819068	0.2719637770742977	0.0930787581701071	0.0034793978221612
MR-link 2	2-hydroxyphenylacetate	HMDB0000669	glutamate	HMDB0000148	GCST90200369	GCST90200412	9:131329579-131829579	0.2161924125336955	0.1486366851162945	0.1458070735947934
MR-link 2	2-hydroxyphenylacetate	HMDB0000669	glutamate	HMDB0000148	GCST90200369	GCST90200412	12:122051275-122551275	0.092468049938848	0.2113859002752202	0.661794332709005
MR-link 2	glutamine	HMDB0000641	valine	HMDB0000883	M00053	met-d-Val	12:56615040-57115040	-0.2286866387511715	0.0689514145907699	0.0009110872973268
MR-link 2	bilirubin (z,z)	HMDB0000054	paraxanthine	HMDB0001860	M27716	GCST90199654	2:234140469-234918570	-0.0026434304137758	0.0354426664012039	0.9405462754118012
MR-link 2	creatine	HMDB0000064	orotate	HMDB0000226	GCST90200323	GCST90200392	2:211290507-211790507	0.0735350928005466	0.0759395973666616	0.3328762831358737
MR-link 2	creatine	HMDB0000064	orotate	HMDB0000226	GCST90200323	GCST90200392	15:45404327-45904327	0.0010653261001893	0.1771873497965169	0.9952028058020338
MR-link 2	cystathionine	HMDB0000099	3-methyl-2-oxovalerate	HMDB0000491	GCST90200383	GCST90199631	1:70631670-71131670	-0.0405586521757467	0.1533831315682257	0.791450854237063
MR-link 2	cystathionine	HMDB0000099	3-methyl-2-oxovalerate	HMDB0000491	GCST90200383	GCST90199631	19:33152807-33652807	0.3338106374459508	0.183798261589893	0.0693428394968105
MR-link 2	aspartate	HMDB0000191	heme	HMDB0003178	GCST90200370	M32593	3:56598999-57098999	-0.0632755604548693	0.1408951135233103	0.6533617476826092
MR-link 2	serine	HMDB0000187	methionine	HMDB0000696	M32315	bioa_013	1:119966025-120466025	0.0738517235076634	0.0423103078982748	0.0809016497961163
MR-link 2	serine	HMDB0000187	methionine	HMDB0000696	M32315	bioa_013	2:211323559-211823559	-0.1234287999436577	0.0602633564481517	0.0405446433095487
MR-link 2	serine	HMDB0000187	methionine	HMDB0000696	M32315	bioa_013	7:55822010-56322010	-0.00228313509199	0.092462639055433	0.9803002255112776
MR-link 2	urate	HMDB0000289	asparagine	HMDB0000168	M01604	M34283	4:9676051-10553081	-0.0488870388022506	0.0446469789119165	0.2735304048052449
MR-link 2	isoleucine	HMDB0000172	creatinine	HMDB0000562	bioa_010	M00513	2:27480940-27980940	-0.5353264943930705	0.469541926504922	0.25424309471755
MR-link 2	isoleucine	HMDB0000172	creatinine	HMDB0000562	bioa_010	M00513	4:88976422-89476422	0.0541002962901447	0.195139741531025	0.78159679389627
MR-link 2	isoleucine	HMDB0000172	creatinine	HMDB0000562	bioa_010	M00513	12:56615040-57115040	-0.0809306075676501	0.7082216336282906	0.9090213887017736
MR-link 2	isoleucine	HMDB0000172	creatinine	HMDB0000562	bioa_010	M00513	16:70059237-70559237	-0.1308534693548941	0.3403895845276447	0.7006652085254803
MR-link 2	docosahexaenoate (dha; 22:6n3)	HMDB0002183	glutamine	HMDB0000641	GCST90199651	M00053	11:61376206-61876206	-0.0456349226532584	0.1776615409172302	0.7972834640509867
MR-link 2	hypoxanthine	HMDB0000157	uridine	HMDB0000296	M03127	M00606	6:16038192-16538192	0.2392641461633485	0.1514464014284163	0.114138879332272
MR-link 2	flavin adenine dinucleotide (fad)	HMDB0001248	betaine	HMDB0000043	GCST90200376	GCST90200425	2:69949756-70738470	0.0211918780711449	0.0416358583404927	0.6107652515269162
MR-link 2	5-methylthioadenosine (mta)	HMDB0001173	dihydroorotate	HMDB03349	GCST90200359	GCST90200444	2:211290507-211790507	0.4280672045712334	0.1856034885169291	0.0210909032774898
MR-link 2	5-methylthioadenosine (mta)	HMDB0001173	dihydroorotate	HMDB03349	GCST90200359	GCST90200444	6:149659491-150411114	0.4533789023435974	0.1755736683743149	0.0098152298992697
MR-link 2	5-methylthioadenosine (mta)	HMDB0001173	dihydroorotate	HMDB03349	GCST90200359	GCST90200444	6:160319068-160819068	0.3962453321292161	0.1961988505458137	0.0434237662808191
MR-link 2	5-methylthioadenosine (mta)	HMDB0001173	dihydroorotate	HMDB03349	GCST90200359	GCST90200444	16:16009596-16509596	0.7690622393335227	0.264390846217544	0.003628094668344
MR-link 2	4-methyl-2-oxopentanoate	HMDB0000695	2-hydroxyphenylacetate	HMDB0000669	GCST90199655	GCST90200369	4:88953670-89453670	0.0124635787560082	0.1874140080041838	0.9469774331413195
MR-link 2	leucine	HMDB0000687	n-acetylornithine	HMDB0003357	M00060	bioa_023	4:88976422-89476422	0.029733910631238	0.0500980825934478	0.552837253342623
MR-link 2	leucine	HMDB0000687	n-acetylornithine	HMDB0003357	M00060	bioa_023	6:45295851-45795851	-0.0522631171156291	0.469381570313508	0.9113430660549832
MR-link 2	creatine	HMDB0000064	1-stearoyl-2-oleoyl-gps (18:0/18:1)	HMDB0010163	GCST90200323	GCST90199652	2:211290507-211790507	-0.0776090581914242	0.0755578154791447	0.3043507847806565
MR-link 2	creatine	HMDB0000064	1-stearoyl-2-oleoyl-gps (18:0/18:1)	HMDB0010163	GCST90200323	GCST90199652	15:45404327-45904327	-0.1227406007019124	0.1804753276444201	0.4964434936711901
MR-link 2	n-stearoyl-sphingosine (d18:1/18:0)*	HMDB0004950	leucine	HMDB0000687	GCST90200341	met-d-Leu	10:64645010-65401382	0.113925306836462	0.0953506920099446	0.2321639506953417
MR-link 2	n-stearoyl-sphingosine (d18:1/18:0)*	HMDB0004950	leucine	HMDB0000687	GCST90200341	met-d-Leu	14:63982220-64482220	-0.0183500862471463	0.0685459235707957	0.7889264033065276
MR-link 2	n-stearoyl-sphingosine (d18:1/18:0)*	HMDB0004950	leucine	HMDB0000687	GCST90200341	met-d-Leu	18:55052269-55552269	-0.0723063193776698	0.0476548672406566	0.1291931330741364
MR-link 2	n-stearoyl-sphingosine (d18:1/18:0)*	HMDB0004950	leucine	HMDB0000687	GCST90200341	met-d-Leu	19:8013648-8513648	0.0049616114279	0.0232915463663696	0.8313098150992755
MR-link 2	1-(1-enyl-stearoyl)-2-arachidonoyl-gpe (p-18:0/20:4)*	HMDB0005779	stearoyl sphingomyelin (d18:1/18:0)	HMDB0001348	GCST90200058	GCST90200335	11:61307803-62000560	0.4055602227431937	0.0729150882371583	2.6656401443922708e-08
MR-link 2	1-(1-enyl-stearoyl)-2-arachidonoyl-gpe (p-18:0/20:4)*	HMDB0005779	stearoyl sphingomyelin (d18:1/18:0)	HMDB0001348	GCST90200058	GCST90200335	19:45162079-45662079	-0.8078005663369758	0.3591406763645936	0.0244959930025849
MR-link 2	1-(1-enyl-stearoyl)-2-arachidonoyl-gpe (p-18:0/20:4)*	HMDB0005779	stearoyl sphingomyelin (d18:1/18:0)	HMDB0001348	GCST90200058	GCST90200335	19:55491205-55991205	0.4404727887437499	0.1925953464349506	0.0221936315987347
MR-link 2	eicosapentaenoate (epa; 20:5n3)	HMDB0001999	urea	HMDB0000294	GCST90200349	GCST90200417	11:61319830-61819830	-0.0758486337834553	0.0791905503552209	0.3381640990751472
MR-link 2	citrate	HMDB0000094	beta-alanine	HMDB0000056	GCST90200304	GCST90200361	5:14503745-15117020	-0.0979103958337825	0.1416868025087345	0.4895441838011569
MR-link 2	citrate	HMDB0000094	beta-alanine	HMDB0000056	GCST90200304	GCST90200361	17:6357018-6961881	0.1009487162340359	0.0815090239108652	0.2155316762513582
MR-link 2	citrate	HMDB0000094	beta-alanine	HMDB0000056	GCST90200304	GCST90200361	22:19003274-19503274	-0.154594378660251	0.1340609476777933	0.2488427093999746
MR-link 2	inositol 1-phosphate (i1p)	HMDB0000213	phosphate	HMDB0001429	M01481	M11438	1:5349333-5849333	0.2476098937984036	0.4462192135211456	0.5789586895914154
MR-link 2	inositol 1-phosphate (i1p)	HMDB0000213	phosphate	HMDB0001429	M01481	M11438	4:31607204-32397858	-0.0503912126740803	0.1042568061123876	0.6288561949954707
MR-link 2	inositol 1-phosphate (i1p)	HMDB0000213	phosphate	HMDB0001429	M01481	M11438	4:66148855-66648855	0.1841972386234832	0.1539472243840911	0.2315030574942305
MR-link 2	inositol 1-phosphate (i1p)	HMDB0000213	phosphate	HMDB0001429	M01481	M11438	6:20616244-21116244	0.1041948655143399	0.1402396076542588	0.4574953354577816
MR-link 2	inositol 1-phosphate (i1p)	HMDB0000213	phosphate	HMDB0001429	M01481	M11438	10:114775621-115275621	0.0251715574840664	0.1572729999901961	0.8728416182402448
MR-link 2	inositol 1-phosphate (i1p)	HMDB0000213	phosphate	HMDB0001429	M01481	M11438	12:47079779-47579779	-0.0189541104265108	0.1270563745318422	0.8814125917803876
MR-link 2	inositol 1-phosphate (i1p)	HMDB0000213	phosphate	HMDB0001429	M01481	M11438	12:62771708-63271708	-0.0686222713932526	0.218004254055671	0.7529325562097503
MR-link 2	inositol 1-phosphate (i1p)	HMDB0000213	phosphate	HMDB0001429	M01481	M11438	14:96380570-96880570	-0.3125379263818602	0.3219467764331483	0.3316602656395897
MR-link 2	inositol 1-phosphate (i1p)	HMDB0000213	phosphate	HMDB0001429	M01481	M11438	15:77060646-77560646	-0.1085967315827819	0.1078594820850868	0.314013938766193
MR-link 2	lactate	HMDB0000190	thyroxine	HMDB0000248	met-d-Lactate	GCST90200293	2:27348097-28101918	1.3626711096866089	0.6660578171167192	0.0407686597884688
MR-link 2	lactate	HMDB0000190	thyroxine	HMDB0000248	met-d-Lactate	GCST90200293	6:135171067-135671067	-0.538558783383832	0.5415134959442304	0.3199582884663261
MR-link 2	lactate	HMDB0000190	thyroxine	HMDB0000248	met-d-Lactate	GCST90200293	8:106333124-106833124	-0.1127177096054908	1.3672142072990032	0.9342941707477984
MR-link 2	lactate	HMDB0000190	thyroxine	HMDB0000248	met-d-Lactate	GCST90200293	9:4513176-5186407	0.0622761880123436	0.3475852009065244	0.8578056928831888
MR-link 2	lactate	HMDB0000190	thyroxine	HMDB0000248	met-d-Lactate	GCST90200293	10:2727379-3389269	-0.0843726098180489	0.2933266502982029	0.773621977836109
MR-link 2	lactate	HMDB0000190	thyroxine	HMDB0000248	met-d-Lactate	GCST90200293	11:118839742-119339742	-0.6919421527377302	0.7376016899627552	0.348194410017507
MR-link 2	lactate	HMDB0000190	thyroxine	HMDB0000248	met-d-Lactate	GCST90200293	12:111682800-113133476	0.0823789927973805	0.3653240308892934	0.8215936813744182
MR-link 2	lactate	HMDB0000190	thyroxine	HMDB0000248	met-d-Lactate	GCST90200293	20:8379807-8879807	0.9468905220236192	0.7786286624131046	0.2239467299465075
MR-link 2	lactate	HMDB0000190	thyroxine	HMDB0000248	met-d-Lactate	GCST90200293	22:21708872-22208872	-0.6919345859954922	1.297149655189914	0.5937380650762151
MR-link 2	creatine	HMDB0000064	cysteine	HMDB0000574	GCST90200323	GCST90200439	2:211290507-211790507	0.168831007850097	0.0933830151818736	0.0706156403684096
MR-link 2	creatine	HMDB0000064	cysteine	HMDB0000574	GCST90200323	GCST90200439	15:45404327-45904327	-0.0071333406381334	0.1353522001525748	0.9579692925766786
MR-link 2	1-methylurate	HMDB0003099	arginine	HMDB0000517	M34395	GCST90200372	8:18010431-18510431	-0.0344076620456603	0.0966206738405415	0.7217576159355898
MR-link 2	guanidinoacetate	HMDB0000128	citrulline	HMDB0000904	GCST90200384	GCST90200403	6:131647278-132147278	0.1514898239139996	0.2234748288523902	0.4978457759848548
MR-link 2	guanidinoacetate	HMDB0000128	citrulline	HMDB0000904	GCST90200384	GCST90200403	11:64893892-65393892	0.2717376170959182	0.1116319175054189	0.0149235626897637
MR-link 2	guanidinoacetate	HMDB0000128	citrulline	HMDB0000904	GCST90200384	GCST90200403	12:101043-601043	0.2868035117294628	0.1289366803342823	0.0261232330858011
MR-link 2	guanidinoacetate	HMDB0000128	citrulline	HMDB0000904	GCST90200384	GCST90200403	14:100558168-101058168	0.1773252448050411	0.178226234345963	0.3197631675709411
MR-link 2	guanidinoacetate	HMDB0000128	citrulline	HMDB0000904	GCST90200384	GCST90200403	20:61898912-62398912	0.4750664830862018	0.2286639309275909	0.0377485140056408
MR-link 2	tryptophan	HMDB0000929	1-methylurate	HMDB0003099	GCST90200441	M34395	6:111301079-112053797	0.3167105356317702	0.1642144907178872	0.0537756451034443
MR-link 2	gluconate	HMDB0000625	acetate	HMDB0000042	GCST90200373	met-d-Acetate	4:99521223-100894070	0.0563407032463411	0.0204610121752268	0.0058950271922991
MR-link 2	3-(4-hydroxyphenyl)lactate	HMDB0000755	taurochenodeoxycholate	HMDB0000951	M32197	M18494	17:79879970-80379970	0.1618838021896029	0.256516041142708	0.5279839890798212
MR-link 2	1-methylxanthine	HMDB0010738	alanine	HMDB0000161	GCST90199763	bioa_001	8:18005709-18505709	0.0043754639833931	0.0167402145767097	0.7938037765003348
MR-link 2	1-methylxanthine	HMDB0010738	alanine	HMDB0000161	GCST90199763	bioa_001	15:74275585-74775585	-0.0348461581321914	0.0613828152172398	0.570248273724341
MR-link 2	1-methylxanthine	HMDB0010738	alanine	HMDB0000161	GCST90199763	bioa_001	15:74777880-75599999	-0.0638212604114392	0.0394487040103362	0.1056994381025537
MR-link 2	2-hydroxyphenylacetate	HMDB0000669	1,7-dimethylurate	HMDB0011103	GCST90200369	GCST90199756	9:131329579-131829579	0.0344017774860306	0.1105069606663774	0.7555659593926425
MR-link 2	2-hydroxyphenylacetate	HMDB0000669	1,7-dimethylurate	HMDB0011103	GCST90200369	GCST90199756	12:122051275-122551275	0.3385434274117113	0.2670997133043051	0.2049838672983834
MR-link 2	phosphate	HMDB0001429	ornithine	HMDB0000214	GCST90200393	bioa_014	1:21570042-22070042	-0.137710502757883	0.0941492309644735	0.1435540726484311
MR-link 2	pyruvate	HMDB0000243	1-methylxanthine	HMDB0010738	met-d-Pyruvate	M34389	1:154991807-156271079	-0.0770074735478636	0.4401693024367937	0.8611191822344322
MR-link 2	pyruvate	HMDB0000243	1-methylxanthine	HMDB0010738	met-d-Pyruvate	M34389	1:207429229-207929229	0.7484043569520731	1.0370857243496234	0.4705147636338219
MR-link 2	pyruvate	HMDB0000243	1-methylxanthine	HMDB0010738	met-d-Pyruvate	M34389	2:27480940-28253616	-0.5873583072321349	0.5911433350664184	0.3204190534518855
MR-link 2	pyruvate	HMDB0000243	1-methylxanthine	HMDB0010738	met-d-Pyruvate	M34389	2:60468043-60968043	0.856836399778069	0.745283873603604	0.2502765593984128
MR-link 2	pyruvate	HMDB0000243	1-methylxanthine	HMDB0010738	met-d-Pyruvate	M34389	2:173097338-173854224	0.1333644525217448	0.2565142283806345	0.6031259246761317
MR-link 2	pyruvate	HMDB0000243	1-methylxanthine	HMDB0010738	met-d-Pyruvate	M34389	3:56611222-57111222	0.456528855034557	0.5921650543260338	0.4407373631861715
MR-link 2	pyruvate	HMDB0000243	1-methylxanthine	HMDB0010738	met-d-Pyruvate	M34389	5:131157493-131957429	0.9459531764501244	0.5936610162234166	0.1110653071285939
MR-link 2	pyruvate	HMDB0000243	1-methylxanthine	HMDB0010738	met-d-Pyruvate	M34389	8:106322270-106822270	0.3031029730601329	0.6929157287742373	0.6617986462907544
MR-link 2	pyruvate	HMDB0000243	1-methylxanthine	HMDB0010738	met-d-Pyruvate	M34389	9:135611502-136391870	1.3440365590655547	0.6813224235142883	0.048531121642748
MR-link 2	pyruvate	HMDB0000243	1-methylxanthine	HMDB0010738	met-d-Pyruvate	M34389	10:2869150-3388009	-0.1528616715048183	0.2459716473441444	0.5342966532514206
MR-link 2	pyruvate	HMDB0000243	1-methylxanthine	HMDB0010738	met-d-Pyruvate	M34389	11:56961646-57461646	-0.3471758663765836	1.4301845670339803	0.8081998498338913
MR-link 2	pyruvate	HMDB0000243	1-methylxanthine	HMDB0010738	met-d-Pyruvate	M34389	12:48145900-49077761	-0.0955557969735778	0.1944906945082011	0.6232051216024159
MR-link 2	pyruvate	HMDB0000243	1-methylxanthine	HMDB0010738	met-d-Pyruvate	M34389	16:69379588-70929689	0.0814961246838178	0.3973128947336642	0.83747974007784
MR-link 2	pyruvate	HMDB0000243	1-methylxanthine	HMDB0010738	met-d-Pyruvate	M34389	18:43532791-44032791	-1.481707293300453	0.9908209143725112	0.1348012100546835
MR-link 2	pyruvate	HMDB0000243	1-methylxanthine	HMDB0010738	met-d-Pyruvate	M34389	21:45449580-45972811	-0.1538286830317023	0.4015907597882747	0.7016839054300931
MR-link 2	biliverdin	HMDB0001008	kynurenate	HMDB0000715	M02137	GCST90200454	2:234046650-234918570	-0.0106298820148443	0.0410163099613996	0.7955100029940931
MR-link 2	isoleucine	HMDB0000172	tyrosine	HMDB0000158	bioa_010	GCST90200427	2:27480940-27980940	-1.1326461641960883	0.48474618169347	0.0194612555525852
MR-link 2	isoleucine	HMDB0000172	tyrosine	HMDB0000158	bioa_010	GCST90200427	4:88976422-89476422	-0.2393144577997842	0.2184938108332711	0.2733888619933824
MR-link 2	isoleucine	HMDB0000172	tyrosine	HMDB0000158	bioa_010	GCST90200427	12:56615040-57115040	1.500691915761613	0.7637992797387828	0.0494405599518502
MR-link 2	isoleucine	HMDB0000172	tyrosine	HMDB0000158	bioa_010	GCST90200427	16:70059237-70559237	-0.1561484563316621	0.3293469492870294	0.6354176266264475
MR-link 2	orotidine	HMDB0000788	alanine	HMDB0000161	GCST90200681	M32339	3:124271035-124771035	0.1150298922962402	0.264237235673273	0.6633242951420788
MR-link 2	orotidine	HMDB0000788	alanine	HMDB0000161	GCST90200681	M32339	17:72554076-74203469	-0.0493159386618289	0.0457301554482728	0.2808500290955725
MR-link 2	3-ureidopropionate	HMDB0000026	glycerophosphoethanolamine	HMDB0000114	GCST90200283	GCST90199808	22:24662232-25162232	-0.2724427521995261	0.1871957163031314	0.1455613548229357
MR-link 2	phosphoethanolamine	HMDB0000224	aspartate	HMDB0000191	GCST90200281	GCST90200370	1:21573292-22073292	0.0895184813772917	0.1060186720690377	0.3984653406469071
MR-link 2	phosphoethanolamine	HMDB0000224	aspartate	HMDB0000191	GCST90200281	GCST90200370	1:27206842-27706842	0.8704714266208332	0.2447945662577968	0.0003766497187039
MR-link 2	dimethylglycine	HMDB0000092	cystine	HMDB0000192	GCST90200424	M31454	5:78080227-78832833	-0.0390611040540591	0.0874159226105675	0.6549891573563896
MR-link 2	dimethylglycine	HMDB0000092	cystine	HMDB0000192	GCST90200424	M31454	10:103976834-104737382	0.0567898133059588	0.3490576192676837	0.8707588457662837
MR-link 2	dimethylglycine	HMDB0000092	cystine	HMDB0000192	GCST90200424	M31454	15:76242337-76742337	-0.4019316107958723	0.3197352627115017	0.208726019740369
MR-link 2	arachidonate (20:4n6)	HMDB0001043	myo-inositol	HMDB0000211	GCST90200358	M19934	11:61052244-62029047	0.0368920951217685	0.0761545632099189	0.6280756999463561
MR-link 2	eicosapentaenoate (epa; 20:5n3)	HMDB0001999	phenylalanine	HMDB0000159	M18467	bioa_016	11:61330635-61830635	-0.1307059950392833	0.0524139430770752	0.0126410202197792
MR-link 2	n-formylanthranilic acid	HMDB0004089	citrulline	HMDB0000904	GCST90199960	bioa_005	2:143548189-144048189	0.0257692277699981	0.0661069031144268	0.6966759762295387
MR-link 2	n-formylanthranilic acid	HMDB0004089	citrulline	HMDB0000904	GCST90199960	bioa_005	17:75643177-76448530	0.0192276215838549	0.0248761277208925	0.4395610447866557
MR-link 2	creatinine	HMDB0000562	5,6-dihydrothymine	HMDB0000079	M00513	GCST90200339	7:23845366-24345366	-0.2139657918341823	0.332147100997392	0.5194523306321014
MR-link 2	oleamide	HMDB0002117	biliverdin	HMDB0001008	M32458	GCST90200706	12:21138621-21638621	0.8140702014921657	0.224103047060432	0.000280611467874
MR-link 2	oleamide	HMDB0002117	biliverdin	HMDB0001008	M32458	GCST90200706	19:15740431-16240431	-0.2420528214018256	0.1674144113680733	0.1482248173622241
MR-link 2	sphinganine-1-phosphate	HMDB0001383	citrate	HMDB0000094	GCST90199845	M01564	17:74160792-74669333	0.0151356180002561	0.2078869544204	0.9419597292205169
MR-link 2	creatinine	HMDB0000562	phosphate	HMDB0001429	bioa_026	GCST90200393	1:109627506-110127506	-0.0865908442588493	0.4617392461199343	0.8512436043367
MR-link 2	creatinine	HMDB0000562	phosphate	HMDB0001429	bioa_026	GCST90200393	2:73467567-73967567	-0.4856675534821378	0.6358841305065331	0.4450058818227563
MR-link 2	creatinine	HMDB0000562	phosphate	HMDB0001429	bioa_026	GCST90200393	2:121056440-121556440	-0.1606345647971845	0.7204450339000886	0.8235621657659797
MR-link 2	creatinine	HMDB0000562	phosphate	HMDB0001429	bioa_026	GCST90200393	2:211315692-211815692	-0.222439334962675	0.3599249235997642	0.5365648404865729
MR-link 2	creatinine	HMDB0000562	phosphate	HMDB0001429	bioa_026	GCST90200393	2:217404869-217904869	0.7730950439423281	0.5120746330512144	0.1311120298351309
MR-link 2	creatinine	HMDB0000562	phosphate	HMDB0001429	bioa_026	GCST90200393	4:77118847-77618847	-0.0474590215102525	0.3486487605195288	0.8917242578864467
MR-link 2	creatinine	HMDB0000562	phosphate	HMDB0001429	bioa_026	GCST90200393	5:39171736-39671736	0.7351708021465662	0.776307140728455	0.3436335672448202
MR-link 2	creatinine	HMDB0000562	phosphate	HMDB0001429	bioa_026	GCST90200393	5:67795622-68295622	0.1271947979504916	0.4831472054006862	0.7923478514933517
MR-link 2	creatinine	HMDB0000562	phosphate	HMDB0001429	bioa_026	GCST90200393	5:176567143-177067143	-0.8405587554288101	0.4332628760219139	0.0523716187412434
MR-link 2	creatinine	HMDB0000562	phosphate	HMDB0001429	bioa_026	GCST90200393	6:43564625-44064625	-0.3334498228179521	0.9286493271138446	0.7195429580948485
MR-link 2	creatinine	HMDB0000562	phosphate	HMDB0001429	bioa_026	GCST90200393	6:160442375-160942375	0.1351253126069962	0.3566246168851139	0.7047616134653052
MR-link 2	creatinine	HMDB0000562	phosphate	HMDB0001429	bioa_026	GCST90200393	7:77297198-77797198	0.8620617830821957	0.5777253344812474	0.1356557776014407
MR-link 2	creatinine	HMDB0000562	phosphate	HMDB0001429	bioa_026	GCST90200393	7:151157801-151657801	1.1319468646956343	0.551249596699805	0.0400318756811584
MR-link 2	creatinine	HMDB0000562	phosphate	HMDB0001429	bioa_026	GCST90200393	8:23501151-24001151	1.0214079620458	0.6103048527245786	0.0942086712196839
MR-link 2	creatinine	HMDB0000562	phosphate	HMDB0001429	bioa_026	GCST90200393	11:30518678-31018678	0.7597580214065474	0.6062143538223405	0.2101028065556618
MR-link 2	creatinine	HMDB0000562	phosphate	HMDB0001429	bioa_026	GCST90200393	15:45399813-46200138	-0.3147916741356649	0.2995646793181732	0.2933364873413143
MR-link 2	creatinine	HMDB0000562	phosphate	HMDB0001429	bioa_026	GCST90200393	15:75279182-75779182	-0.7300424505528739	0.6377909936472933	0.2523574267881463
MR-link 2	creatinine	HMDB0000562	phosphate	HMDB0001429	bioa_026	GCST90200393	15:75910951-76410951	-0.1331981909678724	0.509213233459274	0.7936480005657632
MR-link 2	creatinine	HMDB0000562	phosphate	HMDB0001429	bioa_026	GCST90200393	16:20117645-20617645	0.7879036828289643	0.507627373472625	0.1206311174446068
MR-link 2	creatinine	HMDB0000562	phosphate	HMDB0001429	bioa_026	GCST90200393	17:37370347-37870347	0.2068876950440258	0.6805108424629918	0.7611140101705941
MR-link 2	creatinine	HMDB0000562	phosphate	HMDB0001429	bioa_026	GCST90200393	17:58724447-59700441	1.1408026344280402	0.5663017884336976	0.0439593463992398
MR-link 2	creatinine	HMDB0000562	phosphate	HMDB0001429	bioa_026	GCST90200393	19:33119611-33619611	-0.4044312391082868	0.4447587456856255	0.3631774201569759
MR-link 2	creatinine	HMDB0000562	phosphate	HMDB0001429	bioa_026	GCST90200393	22:40650077-41150077	-0.1587066534550594	0.4445334572700063	0.7210779808881944
MR-link 2	cysteinylglycine	HMDB0000078	phenylalanine	HMDB0000159	GCST90200364	bioa_016	16:15885043-16385043	0.0710790055548961	0.0597128488841185	0.2339100677155406
MR-link 2	cysteinylglycine	HMDB0000078	phenylalanine	HMDB0000159	GCST90200364	bioa_016	16:89076223-90262231	-0.0487015980910373	0.0291507916812656	0.0947852169560466
MR-link 2	guanidinoacetate	HMDB0000128	adenosine 5'-monophosphate (amp)	HMDB0000045	GCST90200384	GCST90200356	6:131647278-132147278	-0.25674783715536	0.2287038331915155	0.2615982859932246
MR-link 2	guanidinoacetate	HMDB0000128	adenosine 5'-monophosphate (amp)	HMDB0000045	GCST90200384	GCST90200356	11:64893892-65393892	0.0828514073712858	0.1078799926046378	0.4424895361358963
MR-link 2	guanidinoacetate	HMDB0000128	adenosine 5'-monophosphate (amp)	HMDB0000045	GCST90200384	GCST90200356	12:101043-601043	0.2009320916388269	0.1575296172801626	0.202125442419908
MR-link 2	guanidinoacetate	HMDB0000128	adenosine 5'-monophosphate (amp)	HMDB0000045	GCST90200384	GCST90200356	14:100558168-101058168	-0.270368752884468	0.1962766686594634	0.1683614268630028
MR-link 2	guanidinoacetate	HMDB0000128	adenosine 5'-monophosphate (amp)	HMDB0000045	GCST90200384	GCST90200356	20:61898912-62398912	-0.1941498642858964	0.2985182746011895	0.515447768908424
MR-link 2	histidine	HMDB0000177	n-acetylornithine	HMDB0003357	met-d-His	M15630	1:168963261-169463261	-1.2882825548592307	0.6600949002176398	0.050978271085012
MR-link 2	histidine	HMDB0000177	n-acetylornithine	HMDB0003357	met-d-His	M15630	2:27491237-27991237	-0.1304655822066192	0.514820671483722	0.7999440829756428
MR-link 2	histidine	HMDB0000177	n-acetylornithine	HMDB0003357	met-d-His	M15630	2:211290507-212074453	0.471285159569254	0.3543170335002981	0.1834778192887523
MR-link 2	histidine	HMDB0000177	n-acetylornithine	HMDB0003357	met-d-His	M15630	3:148408762-149190142	-0.3264970566822296	0.3231868806745319	0.3123792192378129
MR-link 2	histidine	HMDB0000177	n-acetylornithine	HMDB0003357	met-d-His	M15630	8:145389726-145889726	-0.1309421188153292	0.818611318179457	0.8729154202738298
MR-link 2	histidine	HMDB0000177	n-acetylornithine	HMDB0003357	met-d-His	M15630	12:46932531-47432531	-0.5145874127943841	0.7273882420145479	0.4792897772727074
MR-link 2	histidine	HMDB0000177	n-acetylornithine	HMDB0003357	met-d-His	M15630	12:56610020-57110020	0.2809068014654894	0.3766116294013688	0.4557403580655316
MR-link 2	histidine	HMDB0000177	n-acetylornithine	HMDB0003357	met-d-His	M15630	12:95659569-96755187	0.0659305479771185	0.1888402670713458	0.7269887514172753
MR-link 2	histidine	HMDB0000177	n-acetylornithine	HMDB0003357	met-d-His	M15630	14:21241151-21765620	0.2957667270606799	0.4532856581336599	0.5140817528467775
MR-link 2	histidine	HMDB0000177	n-acetylornithine	HMDB0003357	met-d-His	M15630	14:94599201-95099201	-1.0374432218684595	0.8478766766500062	0.2211114747751267
MR-link 2	histidine	HMDB0000177	n-acetylornithine	HMDB0003357	met-d-His	M15630	15:43028726-45092210	-1.4463684456186088	0.8463101345235923	0.087445603474732
MR-link 2	histidine	HMDB0000177	n-acetylornithine	HMDB0003357	met-d-His	M15630	20:38915692-39415692	-2.0751820387451128	1.1478968114001284	0.0706357100898274
MR-link 2	tyrosine	HMDB0000158	glycerophosphorylcholine (gpc)	HMDB0000086	M01299	GCST90199629	1:154514715-155014715	0.0318075396720997	0.3172812178099707	0.9201456074787636
MR-link 2	tyrosine	HMDB0000158	glycerophosphorylcholine (gpc)	HMDB0000086	M01299	GCST90199629	6:111242119-112061922	0.1577040790844915	0.2052634488888816	0.4423084789709968
MR-link 2	tyrosine	HMDB0000158	glycerophosphorylcholine (gpc)	HMDB0000086	M01299	GCST90199629	16:71357384-72149586	0.3228522890890231	0.1534143104167193	0.0353394710893471
MR-link 2	myo-inositol	HMDB0000211	3-ureidopropionate	HMDB0000026	GCST90200401	GCST90200283	16:24676314-25176314	0.1483687304166933	0.1472500037380555	0.3136477466462306
MR-link 2	myo-inositol	HMDB0000211	3-ureidopropionate	HMDB0000026	GCST90200401	GCST90200283	19:18383755-18883755	0.2442618352780951	0.2236646397817462	0.2747937039168817
MR-link 2	4-methyl-2-oxopentanoate	HMDB0000695	stearoyl sphingomyelin (d18:1/18:0)	HMDB0001348	M22116	GCST90200335	4:88976422-89476422	0.2262304080836384	0.1392462904099542	0.1042311514898676
MR-link 2	4-methyl-2-oxopentanoate	HMDB0000695	stearoyl sphingomyelin (d18:1/18:0)	HMDB0001348	M22116	GCST90200335	13:48209901-48709901	0.1656778378338892	0.2174479066518957	0.4461079479173734
MR-link 2	5,6-dihydrothymine	HMDB0000079	arachidonate (20:4n6)	HMDB0001043	GCST90200339	M01110	22:50721854-51221854	-0.4278920468778813	0.2407775825498015	0.0755475490089493
MR-link 2	cytidine	HMDB0000089	pyruvate	HMDB0000243	GCST90200429	GCST90200430	15:85255020-85755020	-0.0230160941764113	0.1345134606818632	0.8641402195448347
MR-link 2	n-acetylornithine	HMDB0003357	cysteine	HMDB0000574	M15630	M31453	2:73124156-74349562	-0.0731203025967768	0.0270293944985684	0.0068260352175285
MR-link 2	cystathionine	HMDB0000099	creatinine	HMDB0000562	GCST90200383	M00513	19:33152807-33652807	0.1451523085286311	0.1964686832174641	0.4600246021949828
MR-link 2	guanidinoacetate	HMDB0000128	allantoin	HMDB0000462	GCST90200384	GCST90200286	6:131647278-132147278	-0.1404561085144463	0.3719369749119489	0.7057023817193673
MR-link 2	guanidinoacetate	HMDB0000128	allantoin	HMDB0000462	GCST90200384	GCST90200286	11:64893892-65393892	0.0221047197678885	0.1512968973085058	0.8838411781572875
MR-link 2	guanidinoacetate	HMDB0000128	allantoin	HMDB0000462	GCST90200384	GCST90200286	12:101043-601043	-0.035255018397266	0.141416568749014	0.8031294543404419
MR-link 2	guanidinoacetate	HMDB0000128	allantoin	HMDB0000462	GCST90200384	GCST90200286	14:100558168-101058168	-0.0146119836963945	0.1605586655817604	0.9274869239405248
MR-link 2	guanidinoacetate	HMDB0000128	allantoin	HMDB0000462	GCST90200384	GCST90200286	20:61898912-62398912	0.1837786403774644	0.2342182129001733	0.432660509483709
MR-link 2	phenylpyruvate	HMDB0000205	lactate	HMDB0000190	GCST90200365	M00527	9:131315554-131815554	0.1105136638910414	0.142068895378158	0.4366351469435783
MR-link 2	phenylpyruvate	HMDB0000205	lactate	HMDB0000190	GCST90200365	M00527	16:58503995-59003995	0.1318413100148948	0.1485764164112663	0.3748831514628734
MR-link 2	alpha-ketoglutarate	HMDB0000208	allantoin	HMDB0000462	GCST90200455	M01107	20:44931392-45517926	0.0241856226718366	0.1496697955551604	0.8716262048400232
MR-link 2	4-hydroxyphenylpyruvate	HMDB0000707	glucose	HMDB0000122	GCST90200300	met-d-Glucose	11:63046797-63546797	-0.2223729506713862	0.255828297090111	0.3847227951441809
MR-link 2	4-hydroxyphenylpyruvate	HMDB0000707	glucose	HMDB0000122	GCST90200300	met-d-Glucose	12:122051275-122551275	-0.0378758101991939	0.0588475600475154	0.519818090702141
MR-link 2	beta-alanine	HMDB0000056	cysteinylglycine	HMDB0000078	GCST90200361	GCST90200364	3:30500404-31000404	0.0645242821739325	0.0777864100406858	0.4068182279423723
MR-link 2	myo-inositol	HMDB0000211	3,7-dimethylurate	HMDB0001982	GCST90200401	GCST90199755	16:24676314-25176314	-0.0308449153009964	0.1639413129230779	0.8507621398038931
MR-link 2	myo-inositol	HMDB0000211	3,7-dimethylurate	HMDB0001982	GCST90200401	GCST90199755	19:18383755-18883755	0.3544781678866545	0.2438110847408384	0.1459726319280943
MR-link 2	paraxanthine	HMDB0001860	flavin adenine dinucleotide (fad)	HMDB0001248	GCST90199654	GCST90200376	19:41091229-41591229	0.0833590452488121	0.2547809266547114	0.7435322762491424
MR-link 2	1-methylxanthine	HMDB0010738	2-hydroxyphenylacetate	HMDB0000669	GCST90199763	GCST90200369	8:18005709-18505709	0.0600152510122806	0.0584836066874101	0.3048023671332308
MR-link 2	1-methylxanthine	HMDB0010738	2-hydroxyphenylacetate	HMDB0000669	GCST90199763	GCST90200369	15:74275585-74775585	-0.0867044822213536	0.1845120274206423	0.6384176334345638
MR-link 2	1-methylxanthine	HMDB0010738	2-hydroxyphenylacetate	HMDB0000669	GCST90199763	GCST90200369	15:74777880-75599999	-0.1349953637132903	0.168762457307862	0.4237609298924204
MR-link 2	eicosapentaenoate (epa; 20:5n3)	HMDB0001999	orotidine	HMDB0000788	GCST90200349	GCST90200681	11:61319830-61819830	-0.1024092773507377	0.0949958574805163	0.2810161728039377
MR-link 2	3-methyl-2-oxovalerate	HMDB0000491	n-acetylglucosaminylasparagine	HMDB0000489	M15676	GCST90200316	4:88976422-89476422	0.0859486356040343	0.117479952966561	0.4644111786843137
MR-link 2	2-oxoarginine*	HMDB0004225	4-methyl-2-oxopentanoate	HMDB0000695	GCST90199903	M22116	4:102938709-103438709	0.5298036153801724	0.317392245825225	0.095069961237543
MR-link 2	2-oxoarginine*	HMDB0004225	4-methyl-2-oxopentanoate	HMDB0000695	GCST90199903	M22116	6:160310824-160819068	0.0510443867600679	0.1092545539210302	0.6403524774854618
MR-link 2	5,6-dihydrothymine	HMDB0000079	docosahexaenoate (dha; 22:6n3)	HMDB0002183	GCST90200339	GCST90199651	22:50721854-51221854	0.0937417294235994	0.176054157561244	0.5944077034597552
MR-link 2	7-methylxanthine	HMDB0001991	glucose	HMDB0000122	M34390	M20489	5:168189476-168689476	-0.1587156928066183	0.3317315001265269	0.6323326207985446
MR-link 2	n1-methyl-2-pyridone-5-carboxamide	HMDB0004193	glycerophosphorylcholine (gpc)	HMDB0000086	GCST90199778	GCST90199629	2:135485648-135985648	0.014348938020389	0.1626625175896105	0.929707437098276
MR-link 2	n1-methyl-2-pyridone-5-carboxamide	HMDB0004193	glycerophosphorylcholine (gpc)	HMDB0000086	GCST90199778	GCST90199629	7:10019022-10519022	-0.1333344946188401	0.2882495460831608	0.6436753471195173
MR-link 2	histidine	HMDB0000177	sulfate*	HMDB01448	GCST90200377	GCST90199896	2:211293055-211793055	0.2708242841748418	0.2438329542702292	0.2666992295176869
MR-link 2	histidine	HMDB0000177	sulfate*	HMDB01448	GCST90200377	GCST90199896	12:96129884-96629884	0.3253754239803097	0.1833633764352549	0.0759830845991457
MR-link 2	docosapentaenoate (n6 dpa; 22:5n6)	HMDB0001976	hydroxy-n6,n6,n6-trimethyllysine*	HMDB01422	GCST90199796	GCST90200240	11:61347212-61847212	-0.1570499675280034	0.1907961948871319	0.4104343813859025
MR-link 2	biliverdin	HMDB0001008	glycerol	HMDB0000131	GCST90200706	GCST90200325	2:233898737-234978158	-0.0158040714192287	0.0283769732458815	0.5775732410422492
MR-link 2	biliverdin	HMDB0001008	glycerol	HMDB0000131	GCST90200706	GCST90200325	12:21102315-21602315	-0.0396436514916588	0.135031478340848	0.7690725776889017
MR-link 2	biliverdin	HMDB0001008	glucose	HMDB0000122	M02137	met-d-Glucose	2:234046650-234918570	0.0188368087303318	0.0117080664967683	0.1076438031980316
MR-link 2	asparagine	HMDB0000168	docosahexaenoate (dha; 22:6n3)	HMDB0002183	GCST90200452	GCST90199651	2:211293055-211793055	-0.2010235946370898	0.3413241073828611	0.5558933183466221
MR-link 2	asparagine	HMDB0000168	docosahexaenoate (dha; 22:6n3)	HMDB0002183	GCST90200452	GCST90199651	7:97139584-97639584	-0.1482391064239007	0.1494535340722838	0.3212588899747194
MR-link 2	asparagine	HMDB0000168	docosahexaenoate (dha; 22:6n3)	HMDB0002183	GCST90200452	GCST90199651	11:61850353-62350353	0.0654976988030251	0.1812753226353226	0.7178631338985934
MR-link 2	asparagine	HMDB0000168	docosahexaenoate (dha; 22:6n3)	HMDB0002183	GCST90200452	GCST90199651	14:103842789-104825326	0.0209762521848358	0.0367624268748771	0.5682779853835176
MR-link 2	tryptophan	HMDB0000929	threonine	HMDB0000167	GCST90200441	GCST90200432	4:156527528-157027528	0.5587351386573294	0.3552875479531754	0.1158049850907965
MR-link 2	tryptophan	HMDB0000929	threonine	HMDB0000167	GCST90200441	GCST90200432	6:111301079-112053797	0.1681044515241707	0.1492968395543379	0.2601762641106366
MR-link 2	acetylphosphate	HMDB0001494	3-methyl-2-oxobutyrate	HMDB0000019	M15488	M21047	1:109564880-110064880	0.1205811593966516	0.2075655772245276	0.5612873445443443
MR-link 2	acetylphosphate	HMDB0001494	3-methyl-2-oxobutyrate	HMDB0000019	M15488	M21047	6:96128415-96628415	0.2526550070609473	0.3070409335506799	0.4105814908490379
MR-link 2	citrulline	HMDB0000904	isoleucine	HMDB0000172	M02132	M01125	10:97115163-97871266	-0.0496295211845296	0.1540886745825603	0.7473889385641814
MR-link 2	kynurenine	HMDB0000684	4-hydroxy-2-oxoglutaric acid	HMDB0002070	GCST90199636	GCST90199897	1:241463402-241963402	0.0671718841434571	0.2454867902904938	0.7843710628956133
MR-link 2	kynurenine	HMDB0000684	4-hydroxy-2-oxoglutaric acid	HMDB0002070	GCST90199636	GCST90199897	8:39554593-40054593	0.0802142471812332	0.2115130961821045	0.7045095782010322
MR-link 2	kynurenine	HMDB0000684	4-hydroxy-2-oxoglutaric acid	HMDB0002070	GCST90199636	GCST90199897	12:111809557-113090766	-0.3186807279637593	0.2788112496129742	0.253039380820405
MR-link 2	kynurenine	HMDB0000684	4-hydroxy-2-oxoglutaric acid	HMDB0002070	GCST90199636	GCST90199897	16:87568373-88128072	-0.0453923115472228	0.0729994719803082	0.5340622167436194
MR-link 2	glycine	HMDB0000123	glucose	HMDB0000122	bioa_008	met-d-Glucose	1:75967169-76725029	0.1530459772338795	0.0941403216292933	0.1040088410879555
MR-link 2	glycine	HMDB0000123	glucose	HMDB0000122	bioa_008	met-d-Glucose	1:120004506-120504506	0.0428283999643209	0.118775848236197	0.7184121546123525
MR-link 2	glycine	HMDB0000123	glucose	HMDB0000122	bioa_008	met-d-Glucose	2:165258389-165758389	-0.9518964220760916	0.2869412902691198	0.0009086239747843
MR-link 2	glycine	HMDB0000123	glucose	HMDB0000122	bioa_008	met-d-Glucose	2:210575251-212439946	0.0116666900034071	0.0097460385009582	0.2312792841153796
MR-link 2	glycine	HMDB0000123	glucose	HMDB0000122	bioa_008	met-d-Glucose	3:125660381-126160381	-0.0098062914245905	0.0526705480262487	0.8523022854550202
MR-link 2	glycine	HMDB0000123	glucose	HMDB0000122	bioa_008	met-d-Glucose	4:186924683-187424683	0.079943731447191	0.2070958859004547	0.6994797913234497
MR-link 2	glycine	HMDB0000123	glucose	HMDB0000122	bioa_008	met-d-Glucose	5:89976061-90476061	-0.404074672506154	0.3051005604266016	0.1853707891603127
MR-link 2	glycine	HMDB0000123	glucose	HMDB0000122	bioa_008	met-d-Glucose	5:131494202-131994202	0.272468349104201	0.109281710657597	0.0126574063155736
MR-link 2	glycine	HMDB0000123	glucose	HMDB0000122	bioa_008	met-d-Glucose	6:160525578-161025578	-0.1452670115721914	0.2882009684167982	0.6142279155055825
MR-link 2	glycine	HMDB0000123	glucose	HMDB0000122	bioa_008	met-d-Glucose	7:55797215-56297215	-0.0019624741871079	0.0706945977657349	0.9778536575620068
MR-link 2	glycine	HMDB0000123	glucose	HMDB0000122	bioa_008	met-d-Glucose	8:8933358-9433358	0.167750869069944	0.0810936766363512	0.0385830709499837
MR-link 2	glycine	HMDB0000123	glucose	HMDB0000122	bioa_008	met-d-Glucose	8:126232077-126732077	-0.1634695235362959	0.1292992255837876	0.2061320467951126
MR-link 2	glycine	HMDB0000123	glucose	HMDB0000122	bioa_008	met-d-Glucose	9:5720079-6894932	-0.0098041936395847	0.0455799725584039	0.829690353814964
MR-link 2	glycine	HMDB0000123	glucose	HMDB0000122	bioa_008	met-d-Glucose	9:135887106-136387106	-0.4452916333039191	0.1830070600818613	0.0149662903770399
MR-link 2	glycine	HMDB0000123	glucose	HMDB0000122	bioa_008	met-d-Glucose	10:64798306-65575478	0.2849062300995426	0.2132142638452216	0.1814696114039156
MR-link 2	glycine	HMDB0000123	glucose	HMDB0000122	bioa_008	met-d-Glucose	12:46859387-47359387	0.043068968945977	0.1075750244669329	0.6888897921260846
MR-link 2	glycine	HMDB0000123	glucose	HMDB0000122	bioa_008	met-d-Glucose	12:56611458-57111458	0.1805529440204833	0.1428477942471963	0.2062467815357325
MR-link 2	glycine	HMDB0000123	glucose	HMDB0000122	bioa_008	met-d-Glucose	15:58217095-58717095	0.2472804317716875	0.1550187622769581	0.11067544728066
MR-link 2	glycine	HMDB0000123	glucose	HMDB0000122	bioa_008	met-d-Glucose	16:80861176-81361176	0.0170546215582354	0.0494362877593702	0.7301080225315265
MR-link 2	glycine	HMDB0000123	glucose	HMDB0000122	bioa_008	met-d-Glucose	17:45188952-45974996	-0.4366534623024115	0.185894239458747	0.0188271994138387
MR-link 2	glycine	HMDB0000123	glucose	HMDB0000122	bioa_008	met-d-Glucose	19:17984588-18484588	0.0161969665545624	0.1519576270565395	0.9151152803074544
MR-link 2	glycine	HMDB0000123	tyrosine	HMDB0000158	GCST90200707	met-d-Tyr	1:75967169-76467169	-0.0346232754901013	0.0522625819003448	0.507659232257515
MR-link 2	glycine	HMDB0000123	tyrosine	HMDB0000158	GCST90200707	met-d-Tyr	2:211036896-212058697	-0.0505711324578128	0.0095772703568313	1.289525622264588e-07
MR-link 2	glycine	HMDB0000123	tyrosine	HMDB0000158	GCST90200707	met-d-Tyr	3:125659669-126159669	0.0950660036917993	0.0526298002628102	0.0708691322468121
MR-link 2	glycine	HMDB0000123	tyrosine	HMDB0000158	GCST90200707	met-d-Tyr	9:6290540-6790540	-0.0426808134365244	0.0416345557411753	0.3053020636396008
MR-link 2	alpha-ketoglutaramate*	HMDB0001552	creatinine	HMDB0000562	GCST90199885	GCST90200366	3:99879368-100379368	0.148680224335189	0.0787260918379258	0.0589486369211542
MR-link 2	alpha-ketoglutaramate*	HMDB0001552	phenylalanine	HMDB0000159	GCST90199885	met-d-Phe	3:99879368-100379368	0.0199905750879057	0.0218205138548669	0.3595951640918322
MR-link 2	glutamine	HMDB0000641	lactate	HMDB0000190	met-d-Gln	M00527	1:213912734-214412734	0.0348959388648574	0.5528565249229014	0.9496714740607528
MR-link 2	glutamine	HMDB0000641	lactate	HMDB0000190	met-d-Gln	M00527	2:26939063-28767861	-1.0911469915706196	0.2943729841411383	0.0002099924854368
MR-link 2	glutamine	HMDB0000641	lactate	HMDB0000190	met-d-Gln	M00527	2:190998205-192033792	0.237944307272023	0.2686930920676141	0.3758537660540808
MR-link 2	glutamine	HMDB0000641	lactate	HMDB0000190	met-d-Gln	M00527	2:211168890-211668890	0.4356054577309663	0.7842688508249218	0.5786014407450251
MR-link 2	glutamine	HMDB0000641	lactate	HMDB0000190	met-d-Gln	M00527	3:38941335-39441335	-0.172102587932864	0.7844028462621425	0.8263338988032954
MR-link 2	glutamine	HMDB0000641	lactate	HMDB0000190	met-d-Gln	M00527	3:52085887-52937605	1.048916249962172	0.8172432166014679	0.199323565218873
MR-link 2	glutamine	HMDB0000641	lactate	HMDB0000190	met-d-Gln	M00527	3:159689586-160441236	0.34962760102806	0.3990179066774251	0.3809102676335185
MR-link 2	glutamine	HMDB0000641	lactate	HMDB0000190	met-d-Gln	M00527	5:55611894-56111894	0.0267914079428246	1.088294506150442	0.9803598275222944
MR-link 2	glutamine	HMDB0000641	lactate	HMDB0000190	met-d-Gln	M00527	6:20425792-20925792	0.3888542795933212	0.7857684601261	0.6206909525434987
MR-link 2	glutamine	HMDB0000641	lactate	HMDB0000190	met-d-Gln	M00527	6:41265224-41765224	-1.8510985126146573	0.91032686957427	0.0420077078312792
MR-link 2	glutamine	HMDB0000641	lactate	HMDB0000190	met-d-Gln	M00527	6:56020405-56520405	0.2227594139051421	0.7320725105588183	0.7609100122975972
MR-link 2	glutamine	HMDB0000641	lactate	HMDB0000190	met-d-Gln	M00527	6:126492728-127693092	-0.5116468940008112	0.3940650843877651	0.1941562045128069
MR-link 2	glutamine	HMDB0000641	lactate	HMDB0000190	met-d-Gln	M00527	6:131635614-132135614	0.5931078206519111	0.5542007212984469	0.284527500844735
MR-link 2	glutamine	HMDB0000641	lactate	HMDB0000190	met-d-Gln	M00527	7:72772933-73272933	0.1053650562758824	0.3341870384517224	0.7525432377487202
MR-link 2	glutamine	HMDB0000641	lactate	HMDB0000190	met-d-Gln	M00527	8:17124777-17669461	-0.919511535318486	0.4976895160306913	0.0646659354983266
MR-link 2	glutamine	HMDB0000641	lactate	HMDB0000190	met-d-Gln	M00527	8:126231747-126731747	0.5457008465196741	0.6466293357034977	0.3987163431695968
MR-link 2	glutamine	HMDB0000641	lactate	HMDB0000190	met-d-Gln	M00527	9:4040541-4540541	-0.0073436537894856	0.5895777017552328	0.9900619774901628
MR-link 2	glutamine	HMDB0000641	lactate	HMDB0000190	met-d-Gln	M00527	9:21884172-22384172	0.1525395365456879	0.6218125582342757	0.8062130501852913
MR-link 2	glutamine	HMDB0000641	lactate	HMDB0000190	met-d-Gln	M00527	10:98828483-99609412	0.0297610824468267	0.1987700143462082	0.8809806225830721
MR-link 2	glutamine	HMDB0000641	lactate	HMDB0000190	met-d-Gln	M00527	10:114535278-115035278	-0.0601535175526591	0.7761948040185299	0.9382274103089432
MR-link 2	glutamine	HMDB0000641	lactate	HMDB0000190	met-d-Gln	M00527	11:8005408-8505408	-0.1140999403403029	0.4634320851279789	0.805522469866059
MR-link 2	glutamine	HMDB0000641	lactate	HMDB0000190	met-d-Gln	M00527	11:18148958-18648958	0.2309437344166458	0.8424053824704882	0.7839709025681503
MR-link 2	glutamine	HMDB0000641	lactate	HMDB0000190	met-d-Gln	M00527	11:73860169-74360169	-0.6688666092705157	0.6804511576671347	0.3256196471145511
MR-link 2	glutamine	HMDB0000641	lactate	HMDB0000190	met-d-Gln	M00527	12:4051876-4551876	0.7935847253227457	0.8791694850372264	0.3667102378758632
MR-link 2	glutamine	HMDB0000641	lactate	HMDB0000190	met-d-Gln	M00527	12:46377388-47736079	0.2249203418737355	0.2171030271387832	0.3001986919585189
MR-link 2	glutamine	HMDB0000641	lactate	HMDB0000190	met-d-Gln	M00527	12:55949170-57674145	0.0241207266394842	0.0826426721563062	0.7703877804331348
MR-link 2	glutamine	HMDB0000641	lactate	HMDB0000190	met-d-Gln	M00527	12:59330993-60240767	-0.0206413547422341	0.3734028592894918	0.955916153571118
MR-link 2	glutamine	HMDB0000641	lactate	HMDB0000190	met-d-Gln	M00527	12:121134495-121634495	-1.278022141214191	1.1536323955406511	0.2679376509162556
MR-link 2	glutamine	HMDB0000641	lactate	HMDB0000190	met-d-Gln	M00527	14:21242229-21782312	0.9506678765240776	0.5270756418497343	0.0712838428047551
MR-link 2	glutamine	HMDB0000641	lactate	HMDB0000190	met-d-Gln	M00527	14:74940531-75440531	0.4089747147773693	1.1041773373048631	0.711092955425656
MR-link 2	glutamine	HMDB0000641	lactate	HMDB0000190	met-d-Gln	M00527	14:100545139-101045139	0.3616207871723689	0.5136914662972641	0.4814546017614793
MR-link 2	glutamine	HMDB0000641	lactate	HMDB0000190	met-d-Gln	M00527	16:70118909-70618909	0.8374106659768157	0.7146579770200833	0.2412917208724376
MR-link 2	glutamine	HMDB0000641	lactate	HMDB0000190	met-d-Gln	M00527	17:25345818-25845818	-0.9493602893466584	0.6269562907435131	0.1299657905344
MR-link 2	glutamine	HMDB0000641	lactate	HMDB0000190	met-d-Gln	M00527	18:31306350-31806350	-0.3708980386655915	0.690987984260932	0.5914300774611967
MR-link 2	glutamine	HMDB0000641	lactate	HMDB0000190	met-d-Gln	M00527	20:55862882-56362882	-0.3267662926074164	0.5613797796995776	0.5605147751404109
MR-link 2	glutamine	HMDB0000641	lactate	HMDB0000190	met-d-Gln	M00527	22:44074730-44574730	-0.3293521143741618	0.9233569547279076	0.7213239557011103
MR-link 2	phosphoethanolamine	HMDB0000224	bilirubin (z,z)	HMDB0000054	GCST90200281	M27716	1:21573292-22073292	-0.1693671245217118	0.1420438799968521	0.2331209900049154
MR-link 2	tyrosine	HMDB0000158	cortisone	HMDB0002802	GCST90200427	GCST90200360	6:111308006-112158646	0.1028802425207927	0.1022745096943176	0.3144527953015125
MR-link 2	tyrosine	HMDB0000158	cortisone	HMDB0002802	GCST90200427	GCST90200360	16:71156147-71656147	0.0403430282707742	0.2040962098436232	0.8433058298664968
MR-link 2	sphingosine 1-phosphate	HMDB0000277	glutamate	HMDB0000148	GCST90199657	bioa_007	17:74160792-74684003	-0.0851230468655642	0.1011819204169538	0.4001871020107375
MR-link 2	betaine	HMDB0000043	urea	HMDB0000294	GCST90200425	GCST90200417	2:211290507-211790507	0.3277175647178972	0.1343000124505328	0.014679533680116
MR-link 2	betaine	HMDB0000043	urea	HMDB0000294	GCST90200425	GCST90200417	5:78081434-78907016	0.001889677206585	0.0564245578627653	0.973283575019671
MR-link 2	betaine	HMDB0000043	urea	HMDB0000294	GCST90200425	GCST90200417	6:160264283-160825366	0.0598145872872772	0.1167653199445358	0.6084667517041167
MR-link 2	betaine	HMDB0000043	urea	HMDB0000294	GCST90200425	GCST90200417	12:68601-568601	-0.0241108308516582	0.0736594903426243	0.7434196403536641
MR-link 2	betaine	HMDB0000043	urea	HMDB0000294	GCST90200425	GCST90200417	17:17178278-17678278	-0.1595961662621532	0.206187407539705	0.438910391422784
MR-link 2	betaine	HMDB0000043	urea	HMDB0000294	GCST90200425	GCST90200417	21:44165982-44665982	0.1592634712617557	0.1684820127553917	0.3445135401865415
MR-link 2	dehydroepiandrosterone sulfate (dhea-s)	HMDB0001032	acetoacetate	HMDB0000060	GCST90199673	met-d-Acetoacetate	5:77737524-78237524	-0.0556119183432535	0.1329383840045155	0.6757069353245883
MR-link 2	dehydroepiandrosterone sulfate (dhea-s)	HMDB0001032	acetoacetate	HMDB0000060	GCST90199673	met-d-Acetoacetate	7:98825038-100067196	0.0008234170008749	0.0318306385422969	0.9793620714430946
MR-link 2	dehydroepiandrosterone sulfate (dhea-s)	HMDB0001032	acetoacetate	HMDB0000060	GCST90199673	met-d-Acetoacetate	13:22064146-22564146	-0.0367003422963061	0.0810258565233665	0.6505875845444027
MR-link 2	dehydroepiandrosterone sulfate (dhea-s)	HMDB0001032	acetoacetate	HMDB0000060	GCST90199673	met-d-Acetoacetate	16:81331584-81831584	0.0029313767648435	0.0559953893938896	0.9582495556828328
MR-link 2	retinol (vitamin a)	HMDB0000305	uridine	HMDB0000296	GCST90200405	GCST90200407	18:28939457-29439457	-0.3131001568371382	0.2241859647222652	0.1625311544240376
MR-link 2	retinol (vitamin a)	HMDB0000305	uridine	HMDB0000296	GCST90200405	GCST90200407	20:38915692-39415692	0.1850918312766987	0.2377359066799803	0.4362385436157515
MR-link 2	glutamine	HMDB0000641	hippurate	HMDB0000714	bioa_006	GCST90199624	2:27200724-28253174	0.4067519953261597	0.3067175214737839	0.1847915782153359
MR-link 2	glutamine	HMDB0000641	hippurate	HMDB0000714	bioa_006	GCST90199624	2:191299636-192089976	0.38465250456572	0.3166834651917208	0.2245081243942714
MR-link 2	glutamine	HMDB0000641	hippurate	HMDB0000714	bioa_006	GCST90199624	6:20469561-20969561	-0.2776100233008666	0.7902253169474495	0.7253596217787295
MR-link 2	glutamine	HMDB0000641	hippurate	HMDB0000714	bioa_006	GCST90199624	7:72732874-73232874	1.1014284455960093	0.8796633107471806	0.2105325934646295
MR-link 2	glutamine	HMDB0000641	hippurate	HMDB0000714	bioa_006	GCST90199624	8:134082558-134582558	-1.0608979224520627	0.8000863724129069	0.1848465728952851
MR-link 2	glutamine	HMDB0000641	hippurate	HMDB0000714	bioa_006	GCST90199624	9:4032942-4532942	-0.5422563085222356	0.5585205823540107	0.3316081764171683
MR-link 2	glutamine	HMDB0000641	hippurate	HMDB0000714	bioa_006	GCST90199624	10:64798306-65565800	0.2393451880554561	0.7105903613365107	0.7362482003777119
MR-link 2	glutamine	HMDB0000641	hippurate	HMDB0000714	bioa_006	GCST90199624	10:99109412-99609412	0.2327736746330928	0.2586101696678493	0.3680697913786324
MR-link 2	glutamine	HMDB0000641	hippurate	HMDB0000714	bioa_006	GCST90199624	12:46679007-47711183	-0.3489559871174155	0.2896940902072958	0.2283704412951668
MR-link 2	glutamine	HMDB0000641	hippurate	HMDB0000714	bioa_006	GCST90199624	12:56615040-57375879	0.0587656246841694	0.0902051615167388	0.5147455110492345
MR-link 2	glutamine	HMDB0000641	hippurate	HMDB0000714	bioa_006	GCST90199624	12:59344212-60165849	0.2657955946083029	0.3517954923639388	0.4499249929604455
MR-link 2	glutamine	HMDB0000641	hippurate	HMDB0000714	bioa_006	GCST90199624	14:100594368-101094368	-0.6674944284993587	0.8041793750967481	0.4065208226172575
MR-link 2	glutamine	HMDB0000641	hippurate	HMDB0000714	bioa_006	GCST90199624	15:58477325-58977325	-0.061292945040358	0.5146796445882204	0.9052044439317783
MR-link 2	glycochenodeoxycholate	HMDB0000637	cystathionine	HMDB0000099	M32346	GCST90200383	6:156877825-157377825	0.0764495603472729	0.2060942576736587	0.7106787649395905
MR-link 2	4-acetamidobutanoate	HMDB0003681	inosine	HMDB0000195	M01558	M01123	8:18010431-18510431	0.0269329737362546	0.0826861896002002	0.744632293757392
MR-link 2	4-acetamidobutanoate	HMDB0003681	inosine	HMDB0000195	M01558	M01123	18:22536478-23036478	0.1096584214665891	0.4372229932081868	0.8019636224942527
MR-link 2	myo-inositol	HMDB0000211	kynurenine	HMDB0000684	GCST90200401	GCST90199636	16:24676314-25176314	-0.1336699447670946	0.1603438676018744	0.4044807740149345
MR-link 2	myo-inositol	HMDB0000211	kynurenine	HMDB0000684	GCST90200401	GCST90199636	19:18383755-18883755	0.1185554834703022	0.2262738383983158	0.6003154506756072
MR-link 2	n-acetylornithine	HMDB0003357	alanine	HMDB0000161	bioa_023	M32339	2:72878681-74437061	0.0229279330603661	0.0236926931336775	0.3331833821989033
MR-link 2	n-acetylornithine	HMDB0003357	alanine	HMDB0000161	bioa_023	M32339	5:950573-1450573	0.197679574992859	0.2503191012008598	0.429696968871074
MR-link 2	n-acetylornithine	HMDB0003357	alanine	HMDB0000161	bioa_023	M32339	14:23348952-23848952	-0.4556307356962251	0.4130899824775554	0.2700350654618076
MR-link 2	n-acetylornithine	HMDB0003357	alanine	HMDB0000161	bioa_023	M32339	17:37301988-37801988	-0.1713545605848053	0.4844857582785182	0.72357617934362
MR-link 2	urate	HMDB0000289	citrulline	HMDB0000904	GCST90200307	bioa_005	4:9672167-10439135	-0.0299720556712846	0.0301437741319785	0.3200752041330647
MR-link 2	urate	HMDB0000289	citrulline	HMDB0000904	GCST90200307	bioa_005	4:88802323-89302323	0.1316777398500853	0.0875060766794655	0.1323796310655454
MR-link 2	creatinine	HMDB0000562	taurochenodeoxycholate	HMDB0000951	M00513	M18494	7:23845366-24345366	-0.691459198490971	0.3153617020256006	0.0283368672591967
MR-link 2	hypoxanthine	HMDB0000157	stearoyl sphingomyelin (d18:1/18:0)	HMDB0001348	M03127	GCST90200335	6:16038192-16538192	-0.0050108274385775	0.1405976604070565	0.9715698282007148
MR-link 2	acetone	HMDB0001659	phenylpyruvate	HMDB0000205	met-d-Acetone	GCST90200365	1:120074995-120574995	-0.4977283640384082	0.7240186727877654	0.4917976956192247
MR-link 2	acetone	HMDB0001659	phenylpyruvate	HMDB0000205	met-d-Acetone	GCST90200365	5:41206969-43455198	-0.0780121470178374	0.2839895944239331	0.7835461753656492
MR-link 2	acetone	HMDB0001659	phenylpyruvate	HMDB0000205	met-d-Acetone	GCST90200365	6:166522838-167022838	-1.3931034141620828	1.3164151926103955	0.2899390452412048
MR-link 2	acetone	HMDB0001659	phenylpyruvate	HMDB0000205	met-d-Acetone	GCST90200365	8:126241733-126741733	-0.7048835695420781	0.6916612031910557	0.3081475073159108
MR-link 2	acetone	HMDB0001659	phenylpyruvate	HMDB0000205	met-d-Acetone	GCST90200365	10:135065795-135607239	0.2412220384429522	0.4112331686940863	0.5574843702252352
MR-link 2	acetone	HMDB0001659	phenylpyruvate	HMDB0000205	met-d-Acetone	GCST90200365	11:116461180-116961180	-0.0833427633510226	0.8198119917374755	0.9190258981811914
MR-link 2	acetone	HMDB0001659	phenylpyruvate	HMDB0000205	met-d-Acetone	GCST90200365	12:122365033-122865033	-0.5992966008943277	0.5601112913313945	0.2846373752744536
MR-link 2	acetone	HMDB0001659	phenylpyruvate	HMDB0000205	met-d-Acetone	GCST90200365	12:123068455-124007504	-1.3020106474958966	0.6439495153938786	0.0431852200106153
MR-link 2	acetone	HMDB0001659	phenylpyruvate	HMDB0000205	met-d-Acetone	GCST90200365	13:42058883-42558883	-0.2309672356381892	0.9850452180430862	0.814617218013085
MR-link 2	acetone	HMDB0001659	phenylpyruvate	HMDB0000205	met-d-Acetone	GCST90200365	17:6935779-7435779	-0.6205135077237178	0.5247873750353982	0.2370433084271179
MR-link 2	acetone	HMDB0001659	phenylpyruvate	HMDB0000205	met-d-Acetone	GCST90200365	19:45929043-46429043	1.945531545744545	0.7660201050220298	0.011091849038018
MR-link 2	myo-inositol	HMDB0000211	phenylalanine	HMDB0000159	GCST90200401	met-d-Phe	16:24676314-25176314	-0.0472544476211087	0.0393878304061808	0.2302473165238733
MR-link 2	myo-inositol	HMDB0000211	phenylalanine	HMDB0000159	GCST90200401	met-d-Phe	19:18383755-18883755	-0.0233209741484893	0.0662942868879638	0.7250035992043984
MR-link 2	leucine	HMDB0000687	dehydroepiandrosterone sulfate (dhea-s)	HMDB0001032	met-d-Leu	GCST90199673	2:27480940-28253616	0.0020806779555753	0.3989927744903975	0.9958391895831148
MR-link 2	leucine	HMDB0000687	dehydroepiandrosterone sulfate (dhea-s)	HMDB0001032	met-d-Leu	GCST90199673	2:64975088-65475088	-1.0236477157335844	1.4886729608434472	0.4916893961405326
MR-link 2	leucine	HMDB0000687	dehydroepiandrosterone sulfate (dhea-s)	HMDB0001032	met-d-Leu	GCST90199673	2:165251927-165751927	-0.2302841579561919	0.8386530551334469	0.7836327016254949
MR-link 2	leucine	HMDB0000687	dehydroepiandrosterone sulfate (dhea-s)	HMDB0001032	met-d-Leu	GCST90199673	4:86953335-87453335	-0.2629944481157261	1.308668353952274	0.8407271890350696
MR-link 2	leucine	HMDB0000687	dehydroepiandrosterone sulfate (dhea-s)	HMDB0001032	met-d-Leu	GCST90199673	4:87663610-88163610	-1.656416676369008	1.1220908628836173	0.1398935234235722
MR-link 2	leucine	HMDB0000687	dehydroepiandrosterone sulfate (dhea-s)	HMDB0001032	met-d-Leu	GCST90199673	4:88670985-89475171	0.0497806790961088	0.1293308969396704	0.7003045346767195
MR-link 2	leucine	HMDB0000687	dehydroepiandrosterone sulfate (dhea-s)	HMDB0001032	met-d-Leu	GCST90199673	8:76204025-76704025	-0.8755098494323577	0.638255736818741	0.1701497951904746
MR-link 2	leucine	HMDB0000687	dehydroepiandrosterone sulfate (dhea-s)	HMDB0001032	met-d-Leu	GCST90199673	12:56220625-57115338	-0.012233755340828	0.4817712714451267	0.9797412669440748
MR-link 2	leucine	HMDB0000687	dehydroepiandrosterone sulfate (dhea-s)	HMDB0001032	met-d-Leu	GCST90199673	16:69315747-70908300	-0.3722991032930118	0.2731210726688093	0.1728420332289335
MR-link 2	leucine	HMDB0000687	dehydroepiandrosterone sulfate (dhea-s)	HMDB0001032	met-d-Leu	GCST90199673	16:71899923-72399923	-0.248228352745268	0.3351398723543236	0.4588930042842563
MR-link 2	leucine	HMDB0000687	dehydroepiandrosterone sulfate (dhea-s)	HMDB0001032	met-d-Leu	GCST90199673	17:6935779-7435779	-0.5555488818321352	0.530778766864863	0.2952529608483215
MR-link 2	leucine	HMDB0000687	dehydroepiandrosterone sulfate (dhea-s)	HMDB0001032	met-d-Leu	GCST90199673	19:49054215-49554215	-0.2339411817584735	0.3803302827221031	0.5384886389217676
MR-link 2	mannose	HMDB0000169	dihydroorotate	HMDB03349	M00584	GCST90200444	2:27182547-28770083	-0.0130587113355592	0.0553743804661427	0.8135677944772814
MR-link 2	gluconate	HMDB0000625	taurine	HMDB0000251	GCST90200373	bioa_034	4:99521223-100894070	0.0469486336584804	0.0444694108888972	0.2910819012914901
MR-link 2	acetylphosphate	HMDB0001494	threonine	HMDB0000167	M15488	GCST90200432	1:109564880-110064880	-0.0958328563985023	0.1735709245152235	0.5808626764022777
MR-link 2	acetylphosphate	HMDB0001494	threonine	HMDB0000167	M15488	GCST90200432	6:96128415-96628415	-0.1086317465529166	0.204133365152578	0.59461472645791
MR-link 2	3-(4-hydroxyphenyl)lactate	HMDB0000755	eicosapentaenoate (epa; 20:5n3)	HMDB0001999	GCST90200371	M18467	6:111301079-111801079	0.1580479046539356	0.1805397607234926	0.3813460622343794
MR-link 2	3-(4-hydroxyphenyl)lactate	HMDB0000755	eicosapentaenoate (epa; 20:5n3)	HMDB0001999	GCST90200371	M18467	17:79941425-80441425	-0.0297827804091599	0.1206370003411979	0.8050016225782373
MR-link 2	valine	HMDB0000883	1,7-dimethylurate	HMDB0011103	bioa_022	M34400	2:27492603-27992603	-0.4378424189803844	0.6633405375215589	0.5092173929829655
MR-link 2	valine	HMDB0000883	1,7-dimethylurate	HMDB0011103	bioa_022	M34400	2:64958074-65458074	0.0780953822307779	0.3174134566852008	0.8056537673877824
MR-link 2	valine	HMDB0000883	1,7-dimethylurate	HMDB0011103	bioa_022	M34400	2:211173777-211673777	0.5540972212013424	0.6322938671705162	0.3808514026766333
MR-link 2	valine	HMDB0000883	1,7-dimethylurate	HMDB0011103	bioa_022	M34400	4:88972827-89472827	-0.0745223084613473	0.1769206275926187	0.6735952596485695
MR-link 2	valine	HMDB0000883	1,7-dimethylurate	HMDB0011103	bioa_022	M34400	11:116381707-116882500	-0.2895333372071546	0.3780603048432489	0.4437720874868556
MR-link 2	valine	HMDB0000883	1,7-dimethylurate	HMDB0011103	bioa_022	M34400	12:56615040-57115040	-0.0014632114388187	0.7448682349749104	0.9984326448483644
MR-link 2	valine	HMDB0000883	1,7-dimethylurate	HMDB0011103	bioa_022	M34400	16:70059237-70559237	-0.5588035217884395	0.3947373728871903	0.1568827835355608
MR-link 2	valine	HMDB0000883	1,7-dimethylurate	HMDB0011103	bioa_022	M34400	17:6883609-7383609	-0.6722424987029302	0.6294713136834489	0.2855440632324925
MR-link 2	valine	HMDB0000883	1,7-dimethylurate	HMDB0011103	bioa_022	M34400	17:40470632-40970632	-0.0783637443174796	0.8818253649898478	0.9291888990751116
MR-link 2	valine	HMDB0000883	1,7-dimethylurate	HMDB0011103	bioa_022	M34400	19:49114511-49614511	-1.1852161224159838	0.629643246350905	0.0597869674696825
MR-link 2	leucine	HMDB0000687	methionine	HMDB0000696	met-d-Leu	M01302	2:27480940-28253616	-0.0249452554425696	0.3595087902618557	0.944681534381374
MR-link 2	leucine	HMDB0000687	methionine	HMDB0000696	met-d-Leu	M01302	2:64975088-65475088	-1.1871090394323325	1.1716121334337766	0.3109517498520759
MR-link 2	leucine	HMDB0000687	methionine	HMDB0000696	met-d-Leu	M01302	2:165251927-165751927	0.4521127393410391	0.5087432247290619	0.3741721129981946
MR-link 2	leucine	HMDB0000687	methionine	HMDB0000696	met-d-Leu	M01302	3:135548658-136048658	-0.5718847386057861	0.8037808307418346	0.476778552761224
MR-link 2	leucine	HMDB0000687	methionine	HMDB0000696	met-d-Leu	M01302	4:88670985-89475171	-0.017507271982993	0.153356706914329	0.9091105964341007
MR-link 2	leucine	HMDB0000687	methionine	HMDB0000696	met-d-Leu	M01302	8:76204025-76704025	0.5446290892193977	1.1707416386132738	0.6417881904488736
MR-link 2	leucine	HMDB0000687	methionine	HMDB0000696	met-d-Leu	M01302	12:56220625-57115338	1.550801776354886	0.4866348098184314	0.001438623810271
MR-link 2	leucine	HMDB0000687	methionine	HMDB0000696	met-d-Leu	M01302	12:111660219-112160219	-0.469807224743361	0.7380831907182315	0.5244353317632363
MR-link 2	leucine	HMDB0000687	methionine	HMDB0000696	met-d-Leu	M01302	16:69315747-70908300	-0.002353422978865	0.2496311424414299	0.9924779735969604
MR-link 2	leucine	HMDB0000687	methionine	HMDB0000696	met-d-Leu	M01302	16:71899923-72399923	-0.3672481906417126	0.4404376746784684	0.4043792898828563
MR-link 2	leucine	HMDB0000687	methionine	HMDB0000696	met-d-Leu	M01302	19:49054215-49554215	-0.530616818821141	0.7493376928099382	0.4788742112015733
MR-link 2	leucine	HMDB0000687	methionine	HMDB0000696	met-d-Leu	M01302	22:18665282-19165282	-0.6771002890150599	0.618351596414726	0.2735128878698568
MR-link 2	docosapentaenoate (n6 dpa; 22:5n6)	HMDB0001976	creatinine	HMDB0000562	GCST90199796	bioa_026	11:61347212-61847212	0.0562601996600789	0.0497355660284803	0.2579766129536834
MR-link 2	theobromine	HMDB0002825	glutamate	HMDB0000148	GCST90199644	GCST90200412	19:41121480-41621480	0.1130182377282624	0.1667250087016855	0.4978527685928675
MR-link 2	leucine	HMDB0000687	5-methylthioadenosine (mta)	HMDB0001173	met-d-Leu	GCST90200359	2:27480940-28253616	-0.0444763814581801	0.399518208607583	0.9113585979747068
MR-link 2	leucine	HMDB0000687	5-methylthioadenosine (mta)	HMDB0001173	met-d-Leu	GCST90200359	2:64975088-65475088	0.7970866869886567	1.035759181036076	0.4415564420637173
MR-link 2	leucine	HMDB0000687	5-methylthioadenosine (mta)	HMDB0001173	met-d-Leu	GCST90200359	2:165251927-165751927	0.5605914450512552	0.5103821583472844	0.2720403964292754
MR-link 2	leucine	HMDB0000687	5-methylthioadenosine (mta)	HMDB0001173	met-d-Leu	GCST90200359	4:86953335-87453335	-0.6156605453259889	0.917634887938526	0.5022708376641334
MR-link 2	leucine	HMDB0000687	5-methylthioadenosine (mta)	HMDB0001173	met-d-Leu	GCST90200359	4:87663610-88163610	0.1558492520697739	0.9257617783979354	0.8663102719324864
MR-link 2	leucine	HMDB0000687	5-methylthioadenosine (mta)	HMDB0001173	met-d-Leu	GCST90200359	4:88670985-89475171	-0.0254163854664726	0.1382606165627547	0.8541471818983352
MR-link 2	leucine	HMDB0000687	5-methylthioadenosine (mta)	HMDB0001173	met-d-Leu	GCST90200359	8:76204025-76704025	0.5866936032130674	0.6029890738419414	0.3305654725963685
MR-link 2	leucine	HMDB0000687	5-methylthioadenosine (mta)	HMDB0001173	met-d-Leu	GCST90200359	12:56220625-57115338	0.3157767840671753	0.3663166960143987	0.3886698037515717
MR-link 2	leucine	HMDB0000687	5-methylthioadenosine (mta)	HMDB0001173	met-d-Leu	GCST90200359	16:69315747-70908300	0.2854436751202208	0.2638532444159795	0.2793292194486784
MR-link 2	leucine	HMDB0000687	5-methylthioadenosine (mta)	HMDB0001173	met-d-Leu	GCST90200359	16:71899923-72399923	0.1778461755843296	0.3854435663633801	0.64450697280577
MR-link 2	leucine	HMDB0000687	5-methylthioadenosine (mta)	HMDB0001173	met-d-Leu	GCST90200359	17:6935779-7435779	0.9806916111187728	0.4210810963417632	0.019859853571124
MR-link 2	leucine	HMDB0000687	5-methylthioadenosine (mta)	HMDB0001173	met-d-Leu	GCST90200359	19:49054215-49554215	-0.144950016545186	0.3748350401379058	0.6989757354073822
MR-link 2	tryptophan	HMDB0000929	hippurate	HMDB0000714	GCST90200441	M15753	6:111301079-112053797	-0.0871785280331582	0.1508181902087423	0.5632389878830244
MR-link 2	leucine	HMDB0000687	tyrosine	HMDB0000158	met-d-Leu	GCST90200427	2:27480940-28253616	-0.6463463047957803	0.5734449287432994	0.2596880206244634
MR-link 2	leucine	HMDB0000687	tyrosine	HMDB0000158	met-d-Leu	GCST90200427	2:64975088-65475088	0.5723628330909558	1.3887136855574935	0.6802271141468765
MR-link 2	leucine	HMDB0000687	tyrosine	HMDB0000158	met-d-Leu	GCST90200427	2:165251927-165751927	0.2332156442543845	0.5065229150338879	0.6452114328770364
MR-link 2	leucine	HMDB0000687	tyrosine	HMDB0000158	met-d-Leu	GCST90200427	4:86953335-87453335	-1.0386698809833086	1.0984132201550352	0.3443478410687287
MR-link 2	leucine	HMDB0000687	tyrosine	HMDB0000158	met-d-Leu	GCST90200427	4:87663610-88163610	-1.468235911594081	1.1470706821279673	0.2005496005481143
MR-link 2	leucine	HMDB0000687	tyrosine	HMDB0000158	met-d-Leu	GCST90200427	4:88670985-89475171	-0.1394079490767684	0.1473188469767347	0.3439951635496002
MR-link 2	leucine	HMDB0000687	tyrosine	HMDB0000158	met-d-Leu	GCST90200427	8:76204025-76704025	-0.2448147053981455	0.6193012700152393	0.6926156449858571
MR-link 2	leucine	HMDB0000687	tyrosine	HMDB0000158	met-d-Leu	GCST90200427	12:56220625-57115338	0.469062926144162	0.3995712897420195	0.2404288776004875
MR-link 2	leucine	HMDB0000687	tyrosine	HMDB0000158	met-d-Leu	GCST90200427	16:69315747-70908300	0.0524569018944975	0.3239542092848979	0.8713634166906211
MR-link 2	leucine	HMDB0000687	tyrosine	HMDB0000158	met-d-Leu	GCST90200427	16:71899923-72399923	-0.1294621691537775	0.4504576040294632	0.7738049500659955
MR-link 2	leucine	HMDB0000687	tyrosine	HMDB0000158	met-d-Leu	GCST90200427	17:6935779-7435779	-0.0120955184753564	0.450091912331388	0.978560676832602
MR-link 2	leucine	HMDB0000687	tyrosine	HMDB0000158	met-d-Leu	GCST90200427	19:49054215-49554215	-0.6772489066642912	0.4009157475733467	0.0911705847264067
MR-link 2	myo-inositol	HMDB0000211	arachidonate (20:4n6)	HMDB0001043	GCST90200401	M01110	16:24676314-25176314	0.3376296668081507	0.1702715688168872	0.0473797994619364
MR-link 2	creatinine	HMDB0000562	beta-citrylglutamate	HMDB0241915	met-d-Creatinine	GCST90199911	1:62775942-63275942	-0.7350986143745972	0.8013174966192305	0.3589527214047744
MR-link 2	creatinine	HMDB0000562	beta-citrylglutamate	HMDB0241915	met-d-Creatinine	GCST90199911	1:78344069-78844069	-0.0481858783767688	0.7354647265107804	0.9477618995022372
MR-link 2	creatinine	HMDB0000562	beta-citrylglutamate	HMDB0241915	met-d-Creatinine	GCST90199911	1:113008681-113508681	-0.2176391304481147	0.5208112104043868	0.676031287430917
MR-link 2	creatinine	HMDB0000562	beta-citrylglutamate	HMDB0241915	met-d-Creatinine	GCST90199911	1:150079982-151190625	0.6859604307877811	0.5279661647375925	0.1938578931542002
MR-link 2	creatinine	HMDB0000562	beta-citrylglutamate	HMDB0241915	met-d-Creatinine	GCST90199911	1:243202864-243702864	-0.4422099415174286	0.8545287481300461	0.6048142624714326
MR-link 2	creatinine	HMDB0000562	beta-citrylglutamate	HMDB0241915	met-d-Creatinine	GCST90199911	2:15538692-16038692	-1.00101807491312	1.360617571148241	0.4619080429500322
MR-link 2	creatinine	HMDB0000562	beta-citrylglutamate	HMDB0241915	met-d-Creatinine	GCST90199911	2:18426203-18926203	-0.875861011626447	0.7952230627921288	0.2707213306541866
MR-link 2	creatinine	HMDB0000562	beta-citrylglutamate	HMDB0241915	met-d-Creatinine	GCST90199911	2:73303397-74097901	0.7317871173207738	0.5631734674325202	0.1938069878513877
MR-link 2	creatinine	HMDB0000562	beta-citrylglutamate	HMDB0241915	met-d-Creatinine	GCST90199911	2:121056440-121556440	1.150330940911172	1.3153393084287788	0.3818184107976182
MR-link 2	creatinine	HMDB0000562	beta-citrylglutamate	HMDB0241915	met-d-Creatinine	GCST90199911	2:148593372-149093372	-0.1760222791544054	0.7223672957557646	0.8074831498526198
MR-link 2	creatinine	HMDB0000562	beta-citrylglutamate	HMDB0241915	met-d-Creatinine	GCST90199911	2:176734544-177234544	-0.8932786183593907	0.6647239970176584	0.1790021157679721
MR-link 2	creatinine	HMDB0000562	beta-citrylglutamate	HMDB0241915	met-d-Creatinine	GCST90199911	2:211293055-211793055	0.2148516879631467	0.3322717034123292	0.5178814973127435
MR-link 2	creatinine	HMDB0000562	beta-citrylglutamate	HMDB0241915	met-d-Creatinine	GCST90199911	2:217394852-217894852	-0.3713959795760697	0.597106570317389	0.5339466111899872
MR-link 2	creatinine	HMDB0000562	beta-citrylglutamate	HMDB0241915	met-d-Creatinine	GCST90199911	2:220108198-220608198	0.1573605408626441	0.7818945903000244	0.8404988422985111
MR-link 2	creatinine	HMDB0000562	beta-citrylglutamate	HMDB0241915	met-d-Creatinine	GCST90199911	3:38187471-38687471	1.37737992967262	0.7754265155524583	0.0756856480548428
MR-link 2	creatinine	HMDB0000562	beta-citrylglutamate	HMDB0241915	met-d-Creatinine	GCST90199911	3:141462708-141962708	-0.4051311856074739	0.6528665281324691	0.53490092630018
MR-link 2	creatinine	HMDB0000562	beta-citrylglutamate	HMDB0241915	met-d-Creatinine	GCST90199911	3:185024780-185524780	-0.0332187282910511	0.9493381537661374	0.972086550421468
MR-link 2	creatinine	HMDB0000562	beta-citrylglutamate	HMDB0241915	met-d-Creatinine	GCST90199911	4:76880934-77664144	0.4087177619078584	0.3126347990687498	0.1910996715231387
MR-link 2	creatinine	HMDB0000562	beta-citrylglutamate	HMDB0241915	met-d-Creatinine	GCST90199911	4:103323863-104102802	0.8943374148714376	0.6536332864263459	0.1712320784299595
MR-link 2	creatinine	HMDB0000562	beta-citrylglutamate	HMDB0241915	met-d-Creatinine	GCST90199911	5:39144851-39644851	0.4104116290200166	0.4032084724743053	0.3087423086538856
MR-link 2	creatinine	HMDB0000562	beta-citrylglutamate	HMDB0241915	met-d-Creatinine	GCST90199911	5:53045546-53835870	-0.985495796060882	0.4420095516651503	0.0257753178054444
MR-link 2	creatinine	HMDB0000562	beta-citrylglutamate	HMDB0241915	met-d-Creatinine	GCST90199911	5:176565124-177065124	-0.5514564722551305	0.4223046529846735	0.1916116745564522
MR-link 2	creatinine	HMDB0000562	beta-citrylglutamate	HMDB0241915	met-d-Creatinine	GCST90199911	6:43556335-44056335	1.0942289148367434	0.497380001837592	0.0278079062885558
MR-link 2	creatinine	HMDB0000562	beta-citrylglutamate	HMDB0241915	met-d-Creatinine	GCST90199911	6:108750742-109250742	-0.1340722614453317	0.7593986205402303	0.8598614212431819
MR-link 2	creatinine	HMDB0000562	beta-citrylglutamate	HMDB0241915	met-d-Creatinine	GCST90199911	6:133547208-134047208	1.1912965946926914	0.6161863568138541	0.0531945543566128
MR-link 2	creatinine	HMDB0000562	beta-citrylglutamate	HMDB0241915	met-d-Creatinine	GCST90199911	6:160418389-160927934	0.0656896512889941	0.2896912802743674	0.8206123644717431
MR-link 2	creatinine	HMDB0000562	beta-citrylglutamate	HMDB0241915	met-d-Creatinine	GCST90199911	7:1036567-1536567	1.3917159268577064	0.5574873262623824	0.0125458140763178
MR-link 2	creatinine	HMDB0000562	beta-citrylglutamate	HMDB0241915	met-d-Creatinine	GCST90199911	7:25488956-25988956	-0.2116299332846253	0.5344279315670447	0.6921098976802428
MR-link 2	creatinine	HMDB0000562	beta-citrylglutamate	HMDB0241915	met-d-Creatinine	GCST90199911	7:76984640-77791673	-0.193306484040579	0.7079628183782884	0.7848177814486269
MR-link 2	creatinine	HMDB0000562	beta-citrylglutamate	HMDB0241915	met-d-Creatinine	GCST90199911	7:128492221-128992221	0.1349185771967146	0.7546534630137013	0.8581087527748434
MR-link 2	creatinine	HMDB0000562	beta-citrylglutamate	HMDB0241915	met-d-Creatinine	GCST90199911	7:151165041-151665041	0.5302820818840275	0.3322703720180868	0.1105031949040869
MR-link 2	creatinine	HMDB0000562	beta-citrylglutamate	HMDB0241915	met-d-Creatinine	GCST90199911	8:8031142-9250941	-0.4378982334369787	0.5151009273131597	0.3952576900040211
MR-link 2	creatinine	HMDB0000562	beta-citrylglutamate	HMDB0241915	met-d-Creatinine	GCST90199911	8:9759952-10530228	-0.279915273767653	0.9554222723779634	0.769540913945649
MR-link 2	creatinine	HMDB0000562	beta-citrylglutamate	HMDB0241915	met-d-Creatinine	GCST90199911	8:10561829-11945872	0.8338799481279461	0.6353934847043095	0.1893907591602995
MR-link 2	creatinine	HMDB0000562	beta-citrylglutamate	HMDB0241915	met-d-Creatinine	GCST90199911	8:19609539-20109539	-0.6117026891210631	0.6244868862695016	0.327318924733565
MR-link 2	creatinine	HMDB0000562	beta-citrylglutamate	HMDB0241915	met-d-Creatinine	GCST90199911	8:23527006-24027006	-0.302496262118324	0.5606570595874043	0.5895151014234459
MR-link 2	creatinine	HMDB0000562	beta-citrylglutamate	HMDB0241915	met-d-Creatinine	GCST90199911	8:30157389-30657389	2.0230888215119647	0.8833509488523326	0.0220072015985961
MR-link 2	creatinine	HMDB0000562	beta-citrylglutamate	HMDB0241915	met-d-Creatinine	GCST90199911	8:144768354-145268354	0.8853302861220669	0.7700537521464799	0.250267728680123
MR-link 2	creatinine	HMDB0000562	beta-citrylglutamate	HMDB0241915	met-d-Creatinine	GCST90199911	9:71184707-71684707	0.8287333350645145	0.6474318986532887	0.2005339976215814
MR-link 2	creatinine	HMDB0000562	beta-citrylglutamate	HMDB0241915	met-d-Creatinine	GCST90199911	10:52398454-52898454	0.584815902347745	0.6721172671974482	0.3842403364094033
MR-link 2	creatinine	HMDB0000562	beta-citrylglutamate	HMDB0241915	met-d-Creatinine	GCST90199911	11:1928330-2428330	0.3271597511478447	0.8186390382254012	0.6894227288650512
MR-link 2	creatinine	HMDB0000562	beta-citrylglutamate	HMDB0241915	met-d-Creatinine	GCST90199911	11:2548804-3048804	-0.1578800166238592	0.6594525837006349	0.810787119786163
MR-link 2	creatinine	HMDB0000562	beta-citrylglutamate	HMDB0241915	met-d-Creatinine	GCST90199911	11:30504837-31294673	0.2490621941923582	0.3288042593988663	0.4487631745349377
MR-link 2	creatinine	HMDB0000562	beta-citrylglutamate	HMDB0241915	met-d-Creatinine	GCST90199911	11:116373213-117240760	0.9413515124237642	0.4730533429498194	0.0465966736146022
MR-link 2	creatinine	HMDB0000562	beta-citrylglutamate	HMDB0241915	met-d-Creatinine	GCST90199911	12:15092463-15592463	-0.4711844406250124	0.7716107584688566	0.5414310298408614
MR-link 2	creatinine	HMDB0000562	beta-citrylglutamate	HMDB0241915	met-d-Creatinine	GCST90199911	15:41118334-41871842	0.3776679074110415	0.5705383258239463	0.5080031958546858
MR-link 2	creatinine	HMDB0000562	beta-citrylglutamate	HMDB0241915	met-d-Creatinine	GCST90199911	15:45400360-46179051	-0.1507955483158045	0.3743556840426374	0.6870853799569626
MR-link 2	creatinine	HMDB0000562	beta-citrylglutamate	HMDB0241915	met-d-Creatinine	GCST90199911	15:53700578-54200578	0.0581266089363449	0.4687717881700777	0.901317120840325
MR-link 2	creatinine	HMDB0000562	beta-citrylglutamate	HMDB0241915	met-d-Creatinine	GCST90199911	15:76097375-76597375	0.7907451358151838	0.4917269771928115	0.1078137317654313
MR-link 2	creatinine	HMDB0000562	beta-citrylglutamate	HMDB0241915	met-d-Creatinine	GCST90199911	16:20142332-21335139	0.4157972589319921	0.280778754054458	0.138640814856878
MR-link 2	creatinine	HMDB0000562	beta-citrylglutamate	HMDB0241915	met-d-Creatinine	GCST90199911	16:89453424-89953424	-1.038822439278651	0.6324339540570231	0.1004701643967458
MR-link 2	creatinine	HMDB0000562	beta-citrylglutamate	HMDB0241915	met-d-Creatinine	GCST90199911	17:19176536-19724875	-1.3662898146894356	0.6034035796484264	0.0235553549144386
MR-link 2	creatinine	HMDB0000562	beta-citrylglutamate	HMDB0241915	met-d-Creatinine	GCST90199911	17:37200083-37954217	-0.9217291363249296	0.5022097737298031	0.0664543105295769
MR-link 2	creatinine	HMDB0000562	beta-citrylglutamate	HMDB0241915	met-d-Creatinine	GCST90199911	17:58690466-59700441	-0.0697666213768724	0.4498438410272546	0.8767497696703086
MR-link 2	creatinine	HMDB0000562	beta-citrylglutamate	HMDB0241915	met-d-Creatinine	GCST90199911	18:76910235-77410235	-0.7973005111968867	0.5622307473610169	0.1561610061903401
MR-link 2	creatinine	HMDB0000562	beta-citrylglutamate	HMDB0241915	met-d-Creatinine	GCST90199911	19:32940263-33709298	0.665768681467416	0.5009211526070853	0.1838186829070121
MR-link 2	creatinine	HMDB0000562	beta-citrylglutamate	HMDB0241915	met-d-Creatinine	GCST90199911	19:45162079-45662079	2.6103735533274808	1.0401350060950911	0.0120851292956631
MR-link 2	creatinine	HMDB0000562	beta-citrylglutamate	HMDB0241915	met-d-Creatinine	GCST90199911	20:32653904-33537782	0.2027247034198568	0.6758004058888818	0.7641945583631387
MR-link 2	creatinine	HMDB0000562	beta-citrylglutamate	HMDB0241915	met-d-Creatinine	GCST90199911	22:38345240-38845240	-0.95837815832287	0.8406456425832182	0.2542654246072872
MR-link 2	phenylpyruvate	HMDB0000205	serotonin (5ht)	HMDB0000259	GCST90200365	M02342	9:131315554-131815554	-0.1706145008824939	0.1650776644890631	0.3013508888349521
MR-link 2	phenylpyruvate	HMDB0000205	serotonin (5ht)	HMDB0000259	GCST90200365	M02342	16:58503995-59003995	0.0509017857787559	0.1782627007164476	0.7752276525340238
MR-link 2	leucine	HMDB0000687	alpha-ketoglutarate	HMDB0000208	M00060	GCST90200455	4:88976422-89476422	-0.0459201368640667	0.1103645442861429	0.6773537366373965
MR-link 2	leucine	HMDB0000687	alpha-ketoglutarate	HMDB0000208	M00060	GCST90200455	6:45295851-45795851	-0.0515771344185759	0.6608487415183727	0.9377908196343973
MR-link 2	cysteinylglycine	HMDB0000078	leucine	HMDB0000687	GCST90200364	M00060	16:15885043-16385043	0.1454469730600203	0.1554311628906295	0.3493944245374936
MR-link 2	cysteinylglycine	HMDB0000078	leucine	HMDB0000687	GCST90200364	M00060	16:89076223-90262231	0.0773566750815617	0.0781368063793358	0.3221663825571859
MR-link 2	uridine	HMDB0000296	urate	HMDB0000289	GCST90200407	GCST90200307	1:20666238-21166238	-0.0763802622330958	0.1335407825147436	0.5673476723692137
MR-link 2	uridine	HMDB0000296	urate	HMDB0000289	GCST90200407	GCST90200307	7:47877194-48377194	0.2090129917534349	0.2478080610841002	0.398978436658609
MR-link 2	uridine	HMDB0000296	urate	HMDB0000289	GCST90200407	GCST90200307	22:50686035-51186035	0.5427001042025851	0.171606168322206	0.0015643452062277
MR-link 2	choline phosphate	HMDB0001565	tyrosine	HMDB0000158	GCST90200363	M01299	1:21573292-22142120	0.0384237943464043	0.0799093743911055	0.6306286999401469
MR-link 2	choline phosphate	HMDB0001565	tyrosine	HMDB0000158	GCST90200363	M01299	22:24245541-24745541	0.0765307561883075	0.1684343714128853	0.6495658273093412
MR-link 2	serine	HMDB0000187	oleamide	HMDB0002117	GCST90200415	M32458	1:119778579-120514573	-0.0531203183291759	0.0918317825969625	0.5629587010928438
MR-link 2	serine	HMDB0000187	oleamide	HMDB0002117	GCST90200415	M32458	2:211290507-212040821	0.0903540656514827	0.1195129472633532	0.449637770163626
MR-link 2	serine	HMDB0000187	oleamide	HMDB0002117	GCST90200415	M32458	7:55905219-56847625	0.1860477233625928	0.1200335450049326	0.1211500572829557
MR-link 2	trans-urocanate	HMDB0000301	methionine	HMDB0000696	GCST90200416	bioa_013	8:17963874-18463874	0.148467191426635	0.1585090782992241	0.3489397167348893
MR-link 2	trans-urocanate	HMDB0000301	methionine	HMDB0000696	GCST90200416	bioa_013	12:96124750-96624750	-0.0272310393882304	0.0253243068141549	0.2822437540542419
MR-link 2	ornithine	HMDB0000214	glycerophosphoethanolamine	HMDB0000114	GCST90200404	GCST90199808	6:131644358-132144358	0.198589070212654	0.1502156271079731	0.1861592592283767
MR-link 2	ornithine	HMDB0000214	glycerophosphoethanolamine	HMDB0000114	GCST90200404	GCST90199808	6:161178041-161678041	5.74440214865794e-14	5.324021056377457e-09	0.9999913911501536
MR-link 2	asparagine	HMDB0000168	gluconate	HMDB0000625	M34283	GCST90200373	11:61916235-62416235	-0.1415819427298248	0.1859290135943873	0.4463681162613566
MR-link 2	asparagine	HMDB0000168	gluconate	HMDB0000625	M34283	GCST90200373	14:104016664-104812812	0.1450998038593838	0.1602062883327444	0.3650914618397699
MR-link 2	4-acetamidobutanoate	HMDB0003681	1-stearoyl-2-oleoyl-gps (18:0/18:1)	HMDB0010163	GCST90200311	GCST90199652	8:18005709-18505709	-0.0503462644545274	0.064390507214354	0.4342794892382482
MR-link 2	4-acetamidobutanoate	HMDB0003681	1-stearoyl-2-oleoyl-gps (18:0/18:1)	HMDB0010163	GCST90200311	GCST90199652	22:50435332-50935332	-0.0070375317045398	0.279591391617406	0.9799187486116931
MR-link 2	1-methylurate	HMDB0003099	inosine 5'-monophosphate (imp)	HMDB0000175	M34395	GCST90200395	8:18010431-18510431	0.0512857345441726	0.1225660961567076	0.6756303530998374
MR-link 2	pyruvate	HMDB0000243	choline phosphate	HMDB0001565	met-d-Pyruvate	GCST90200363	1:25486369-25986369	0.4689491384664273	0.6776131241054342	0.4888994649230823
MR-link 2	pyruvate	HMDB0000243	choline phosphate	HMDB0001565	met-d-Pyruvate	GCST90200363	1:154991807-156271079	0.3954526056434172	0.3610911827846298	0.2734465634236247
MR-link 2	pyruvate	HMDB0000243	choline phosphate	HMDB0001565	met-d-Pyruvate	GCST90200363	1:207429229-207929229	-1.2604885864660884	0.7940597431144593	0.1124226065726196
MR-link 2	pyruvate	HMDB0000243	choline phosphate	HMDB0001565	met-d-Pyruvate	GCST90200363	2:27480940-28253616	0.6357704952774204	0.6507434612920637	0.3285736154080155
MR-link 2	pyruvate	HMDB0000243	choline phosphate	HMDB0001565	met-d-Pyruvate	GCST90200363	2:60468043-60968043	1.3440567158457903	0.6891140974767388	0.0511269790218623
MR-link 2	pyruvate	HMDB0000243	choline phosphate	HMDB0001565	met-d-Pyruvate	GCST90200363	2:173097338-173854224	0.3386057118350982	0.2686394504719204	0.2075082599678789
MR-link 2	pyruvate	HMDB0000243	choline phosphate	HMDB0001565	met-d-Pyruvate	GCST90200363	3:56611222-57111222	1.7674697281836085	0.5984379887319479	0.0031422130861553
MR-link 2	pyruvate	HMDB0000243	choline phosphate	HMDB0001565	met-d-Pyruvate	GCST90200363	5:35956855-36456855	-0.2473265891473963	0.8192633410557936	0.7627366830169752
MR-link 2	pyruvate	HMDB0000243	choline phosphate	HMDB0001565	met-d-Pyruvate	GCST90200363	5:131157493-131957429	0.5568897091068108	0.4956539758007908	0.2612059605191529
MR-link 2	pyruvate	HMDB0000243	choline phosphate	HMDB0001565	met-d-Pyruvate	GCST90200363	7:50177982-50677982	-0.95168568199714	1.0094048823304516	0.3457737043083664
MR-link 2	pyruvate	HMDB0000243	choline phosphate	HMDB0001565	met-d-Pyruvate	GCST90200363	8:106322270-106822270	-0.1493559515878103	0.8032946587097857	0.8525002652618481
MR-link 2	pyruvate	HMDB0000243	choline phosphate	HMDB0001565	met-d-Pyruvate	GCST90200363	9:135611502-136391870	0.3836272200766916	0.4224230426778494	0.3637943072989219
MR-link 2	pyruvate	HMDB0000243	choline phosphate	HMDB0001565	met-d-Pyruvate	GCST90200363	10:2869150-3388009	0.0405238377807613	0.1948365634763181	0.8352376533366922
MR-link 2	pyruvate	HMDB0000243	choline phosphate	HMDB0001565	met-d-Pyruvate	GCST90200363	11:56961646-57461646	1.6780652735557111	0.9707586076519836	0.0838785060140003
MR-link 2	pyruvate	HMDB0000243	choline phosphate	HMDB0001565	met-d-Pyruvate	GCST90200363	12:48145900-49077761	-0.0490019132153248	0.1379503321640534	0.7224291473445006
MR-link 2	pyruvate	HMDB0000243	choline phosphate	HMDB0001565	met-d-Pyruvate	GCST90200363	16:69379588-70929689	-0.3598318014211924	0.3859488324529653	0.3511658390626602
MR-link 2	pyruvate	HMDB0000243	choline phosphate	HMDB0001565	met-d-Pyruvate	GCST90200363	16:70994871-71494871	-0.0644915214098887	0.8119905881084407	0.9366953983684748
MR-link 2	pyruvate	HMDB0000243	choline phosphate	HMDB0001565	met-d-Pyruvate	GCST90200363	16:87636490-88136490	0.4504295168752791	1.0224913012047443	0.6595593624535121
MR-link 2	pyruvate	HMDB0000243	choline phosphate	HMDB0001565	met-d-Pyruvate	GCST90200363	18:43532791-44032791	-0.2845996852570709	0.9802325406821102	0.7715569447853106
MR-link 2	pyruvate	HMDB0000243	choline phosphate	HMDB0001565	met-d-Pyruvate	GCST90200363	21:45449580-45972811	-0.1606447143978555	0.3120727215177072	0.6067159023142468
MR-link 2	arginine	HMDB0000517	cystine	HMDB0000192	bioa_002	M31454	2:24182937-24682937	-1.2805113673706294	0.6838821608261845	0.0611491808430512
MR-link 2	arginine	HMDB0000517	cystine	HMDB0000192	bioa_002	M31454	2:211333022-211833022	0.1423826241649037	0.5334065295487372	0.7895224526103987
MR-link 2	arginine	HMDB0000517	cystine	HMDB0000192	bioa_002	M31454	2:219037276-219788019	1.2574921031375357	0.8614810817022193	0.1443763182393315
MR-link 2	arginine	HMDB0000517	cystine	HMDB0000192	bioa_002	M31454	4:144583533-145083533	0.5451306415978749	0.6624895845852992	0.4105923660068912
MR-link 2	arginine	HMDB0000517	cystine	HMDB0000192	bioa_002	M31454	5:177386199-177886199	1.438410530352452	1.102742279826629	0.1920992437247429
MR-link 2	arginine	HMDB0000517	cystine	HMDB0000192	bioa_002	M31454	6:131339506-132265729	-0.1213937296593845	0.2306614465299281	0.598689991800071
MR-link 2	arginine	HMDB0000517	cystine	HMDB0000192	bioa_002	M31454	6:135177817-135677817	1.0807929474295077	1.1136554278818631	0.3318016399407716
MR-link 2	arginine	HMDB0000517	cystine	HMDB0000192	bioa_002	M31454	6:139590693-140090693	0.4243818685613398	0.714621037940682	0.5526085448602847
MR-link 2	arginine	HMDB0000517	cystine	HMDB0000192	bioa_002	M31454	10:99898951-100398951	-0.7544093570772883	0.9138405686045808	0.4090666889327407
MR-link 2	arginine	HMDB0000517	cystine	HMDB0000192	bioa_002	M31454	12:46680313-47435518	-0.0447420918019866	0.582121447585642	0.9387345944005994
MR-link 2	arginine	HMDB0000517	cystine	HMDB0000192	bioa_002	M31454	16:68076200-68576200	0.4589792360086008	0.666868676276173	0.4912888764329454
MR-link 2	arginine	HMDB0000517	cystine	HMDB0000192	bioa_002	M31454	19:12757458-13257458	-0.0251549908122832	0.3239079114701509	0.9380977706640764
MR-link 2	phenylalanine	HMDB0000159	cortisol	HMDB0000063	bioa_016	GCST90200378	3:186202917-186702917	-0.0314524299017652	0.5328869688405483	0.9529340243452228
MR-link 2	phenylalanine	HMDB0000159	cortisol	HMDB0000063	bioa_016	GCST90200378	4:155231289-155731289	0.603836194397815	0.5502024717257881	0.2724316302340669
MR-link 2	phenylalanine	HMDB0000159	cortisol	HMDB0000063	bioa_016	GCST90200378	4:186893802-187393802	0.0399904403310203	0.2333503821340446	0.8639288484267803
MR-link 2	phenylalanine	HMDB0000159	cortisol	HMDB0000063	bioa_016	GCST90200378	5:176539719-177067143	-0.3248751374999014	0.3303623295612604	0.3254153420760635
MR-link 2	phenylalanine	HMDB0000159	cortisol	HMDB0000063	bioa_016	GCST90200378	6:52381188-52881188	-0.20435862548514	0.8043294002825283	0.7994389297411812
MR-link 2	phenylalanine	HMDB0000159	cortisol	HMDB0000063	bioa_016	GCST90200378	11:57020509-57520509	0.1079732336345122	0.6161660185801745	0.8608957726503583
MR-link 2	phenylalanine	HMDB0000159	cortisol	HMDB0000063	bioa_016	GCST90200378	12:103007876-103562619	-0.0542149959772334	0.1907329782203218	0.7762222278954449
MR-link 2	phenylalanine	HMDB0000159	cortisol	HMDB0000063	bioa_016	GCST90200378	14:55086875-55586875	-1.2168460075301182	0.6817359686785027	0.0742738556855032
MR-link 2	phenylalanine	HMDB0000159	cortisol	HMDB0000063	bioa_016	GCST90200378	19:45142254-45642254	0.8714881626306072	0.7947844487446388	0.2728561631224621
MR-link 2	bilirubin (z,z)	HMDB0000054	3-hydroxybutyrate (bhba)	HMDB0000011	M27716	M00542	2:234140469-234918570	-0.0344755757206171	0.0536322288586398	0.520344457043691
MR-link 2	adenosine	HMDB0000050	5-oxoproline	HMDB0000267	M00555	GCST90200280	1:109564880-110064880	0.0998963066138604	0.1615660436752829	0.5363775129389932
MR-link 2	adenosine	HMDB0000050	5-oxoproline	HMDB0000267	M00555	GCST90200280	6:96128415-96628415	-0.2165652640025913	0.2317313344869151	0.3500185985929771
MR-link 2	flavin adenine dinucleotide (fad)	HMDB0001248	glycochenodeoxycholate	HMDB0000637	GCST90200376	M32346	2:69949756-70738470	-0.0423778279451015	0.0490035290035687	0.3871533203141283
MR-link 2	phenylalanine	HMDB0000159	arachidonate (20:4n6)	HMDB0001043	bioa_016	M01110	1:94441240-94941240	-0.105389071357257	0.671862994944401	0.8753544318442396
MR-link 2	phenylalanine	HMDB0000159	arachidonate (20:4n6)	HMDB0001043	bioa_016	M01110	3:186202917-186702917	-0.2658563691262381	0.423027036077677	0.5297014068753567
MR-link 2	phenylalanine	HMDB0000159	arachidonate (20:4n6)	HMDB0001043	bioa_016	M01110	4:155231289-155731289	0.6779665291110877	0.6130041148609106	0.26873783231022
MR-link 2	phenylalanine	HMDB0000159	arachidonate (20:4n6)	HMDB0001043	bioa_016	M01110	4:186893802-187393802	-0.0296305342290697	0.2250173697454757	0.8952365372315292
MR-link 2	phenylalanine	HMDB0000159	arachidonate (20:4n6)	HMDB0001043	bioa_016	M01110	5:176539719-177067143	-0.4840988945249843	0.6412017249500768	0.4502568499812764
MR-link 2	phenylalanine	HMDB0000159	arachidonate (20:4n6)	HMDB0001043	bioa_016	M01110	6:52381188-52881188	0.0470408554358512	0.7151960512869693	0.9475582569371592
MR-link 2	phenylalanine	HMDB0000159	arachidonate (20:4n6)	HMDB0001043	bioa_016	M01110	11:57020509-57520509	0.5170547989580414	0.4854812649087017	0.2868598492102632
MR-link 2	phenylalanine	HMDB0000159	arachidonate (20:4n6)	HMDB0001043	bioa_016	M01110	12:103007876-103562619	-0.0947350703596163	0.2035558524339961	0.6416444128830656
MR-link 2	phenylalanine	HMDB0000159	arachidonate (20:4n6)	HMDB0001043	bioa_016	M01110	14:55086875-55586875	0.1046900710904353	0.7005603579434005	0.8812083301754752
MR-link 2	phenylalanine	HMDB0000159	arachidonate (20:4n6)	HMDB0001043	bioa_016	M01110	19:45142254-45642254	1.189054382756618	0.8890122213803483	0.1810592853627766
MR-link 2	serine	HMDB0000187	lactate	HMDB0000190	bioa_018	GCST90200408	1:11610843-12110843	0.3748187238166188	0.3968644472587237	0.3449396167275939
MR-link 2	serine	HMDB0000187	lactate	HMDB0000190	bioa_018	GCST90200408	1:119427250-120522606	-0.0552109136863638	0.0837042578155227	0.5095137349784171
MR-link 2	serine	HMDB0000187	lactate	HMDB0000190	bioa_018	GCST90200408	2:27480940-27980940	-0.7157837673500149	0.2775856084954138	0.0099200012847006
MR-link 2	serine	HMDB0000187	lactate	HMDB0000190	bioa_018	GCST90200408	2:211315692-212076215	0.115480684476674	0.1100059759780885	0.2938250791493011
MR-link 2	serine	HMDB0000187	lactate	HMDB0000190	bioa_018	GCST90200408	3:125660381-126160381	0.2459803755268245	0.2751325608723644	0.3712988159263339
MR-link 2	serine	HMDB0000187	lactate	HMDB0000190	bioa_018	GCST90200408	7:55551853-56922308	0.118311479286873	0.130387607963471	0.3642043755313019
MR-link 2	serine	HMDB0000187	lactate	HMDB0000190	bioa_018	GCST90200408	8:126232621-126732621	0.0137644067052404	0.3937481153067741	0.97211371738328
MR-link 2	serine	HMDB0000187	lactate	HMDB0000190	bioa_018	GCST90200408	10:65065800-65565800	0.6970563839203789	0.4401981116880175	0.1133061631912701
MR-link 2	1-methylxanthine	HMDB0010738	mannose	HMDB0000169	GCST90199763	M00584	8:18005709-18505709	0.0693306006535174	0.0545613611706209	0.2038387938874696
MR-link 2	1-methylxanthine	HMDB0010738	mannose	HMDB0000169	GCST90199763	M00584	15:74275585-74775585	-0.0769086229529699	0.1667116409966862	0.6445638369672217
MR-link 2	1-methylxanthine	HMDB0010738	mannose	HMDB0000169	GCST90199763	M00584	15:74777880-75599999	0.0681865706202853	0.1308879103415872	0.6023988686671367
MR-link 2	histidine	HMDB0000177	asparagine	HMDB0000168	met-d-His	bioa_003	1:168963261-169463261	0.1593106548987378	0.5253844899184617	0.7617170304174055
MR-link 2	histidine	HMDB0000177	asparagine	HMDB0000168	met-d-His	bioa_003	2:27491237-27991237	1.7093384941601242	0.6231794900133163	0.0060893434049291
MR-link 2	histidine	HMDB0000177	asparagine	HMDB0000168	met-d-His	bioa_003	2:211290507-212074453	0.4451878251723194	0.1850029668159171	0.0161114041687541
MR-link 2	histidine	HMDB0000177	asparagine	HMDB0000168	met-d-His	bioa_003	3:148408762-149190142	-0.0660576200587764	0.1805570590808822	0.714473618777937
MR-link 2	histidine	HMDB0000177	asparagine	HMDB0000168	met-d-His	bioa_003	8:145389726-145889726	0.3604975399334252	0.3252640736860487	0.2677224971502958
MR-link 2	histidine	HMDB0000177	asparagine	HMDB0000168	met-d-His	bioa_003	12:46932531-47432531	1.269210654072042	0.6565105189990764	0.0532032149610765
MR-link 2	histidine	HMDB0000177	asparagine	HMDB0000168	met-d-His	bioa_003	12:56610020-57110020	0.453679474661055	0.2419793057582678	0.0608107615934504
MR-link 2	histidine	HMDB0000177	asparagine	HMDB0000168	met-d-His	bioa_003	12:95659569-96755187	0.0472755152143192	0.0756576569715424	0.5320623253259383
MR-link 2	histidine	HMDB0000177	asparagine	HMDB0000168	met-d-His	bioa_003	14:21241151-21765620	0.7679551316069471	0.2164551286074983	0.0003883566214802
MR-link 2	histidine	HMDB0000177	asparagine	HMDB0000168	met-d-His	bioa_003	14:94599201-95099201	-0.2394337751350877	0.3328193751254342	0.4718879883718238
MR-link 2	histidine	HMDB0000177	asparagine	HMDB0000168	met-d-His	bioa_003	15:43028726-45092210	-0.2452973641185204	0.3951992225982825	0.5348016808899815
MR-link 2	histidine	HMDB0000177	asparagine	HMDB0000168	met-d-His	bioa_003	20:38915692-39415692	0.3253133077679556	0.4195465498928494	0.4381076816516995
MR-link 2	5-oxoproline	HMDB0000267	dehydroepiandrosterone sulfate (dhea-s)	HMDB0001032	GCST90200280	M32425	8:144861615-145802337	-0.0310618417107226	0.0440103921420283	0.4803223166944181
MR-link 2	5-oxoproline	HMDB0000267	dehydroepiandrosterone sulfate (dhea-s)	HMDB0001032	GCST90200280	M32425	12:56615338-57115338	-0.2296569331416735	0.2517469465969248	0.3616354955784997
MR-link 2	n-acetyl-aspartyl-glutamate (naag)	HMDB0001067	inosine	HMDB0000195	GCST90200684	GCST90200394	11:45663099-50986366	0.0109927176778753	0.0153425196540809	0.47369061946472
MR-link 2	n-acetyl-aspartyl-glutamate (naag)	HMDB0001067	inosine	HMDB0000195	GCST90200684	GCST90200394	11:54602007-58367668	0.0460268633130202	0.0222791870485624	0.0388366902192904
MR-link 2	4-acetamidobutanoate	HMDB0003681	alanine	HMDB0000161	M01558	M32339	8:18010431-18510431	-0.0002709055734741	0.053076563321198	0.9959275728780692
MR-link 2	4-acetamidobutanoate	HMDB0003681	alanine	HMDB0000161	M01558	M32339	18:22536478-23036478	-0.1609024832735064	0.2152990395595303	0.4548558331116351
MR-link 2	citrate	HMDB0000094	hypotaurine	HMDB0000965	M01564	GCST90200379	5:14625868-15125868	-0.0758112492621103	0.1566980325375524	0.6285244581762278
MR-link 2	citrate	HMDB0000094	hypotaurine	HMDB0000965	M01564	GCST90200379	17:6345930-6933878	0.0716694741010482	0.0995278424297281	0.4714666765069607
MR-link 2	cysteinylglycine	HMDB0000078	1-stearoyl-2-oleoyl-gps (18:0/18:1)	HMDB0010163	GCST90200364	GCST90199652	16:15885043-16385043	0.0196710930177665	0.1904072683931976	0.9177164468989568
MR-link 2	cysteinylglycine	HMDB0000078	1-stearoyl-2-oleoyl-gps (18:0/18:1)	HMDB0010163	GCST90200364	GCST90199652	16:89076223-90262231	-0.0033636768796235	0.0612880714364788	0.9562316279877088
MR-link 2	cysteinylglycine	HMDB0000078	1-stearoyl-2-oleoyl-gps (18:0/18:1)	HMDB0010163	GCST90200364	GCST90199652	19:52317323-52817323	0.1183280388490925	0.2026272542708005	0.5592411561564516
MR-link 2	n1-methyl-2-pyridone-5-carboxamide	HMDB0004193	inosine 5'-monophosphate (imp)	HMDB0000175	GCST90199778	GCST90200395	2:135485648-135985648	0.3657161434380567	0.3029941705224602	0.2274293736299588
MR-link 2	n1-methyl-2-pyridone-5-carboxamide	HMDB0004193	inosine 5'-monophosphate (imp)	HMDB0000175	GCST90199778	GCST90200395	7:10019022-10519022	1.6936177540412501e-15	2.8079237829593336e-10	0.9999951875066336
MR-link 2	phenylpyruvate	HMDB0000205	pantothenate	HMDB0000210	GCST90200365	M01508	9:131315554-131815554	0.0985576700718592	0.1445370190548627	0.495311474819439
MR-link 2	phenylpyruvate	HMDB0000205	pantothenate	HMDB0000210	GCST90200365	M01508	16:58503995-59003995	0.0967058500952084	0.1774111916805925	0.5856885823130078
MR-link 2	glycine	HMDB0000123	pyruvate	HMDB0000243	M32338	met-d-Pyruvate	2:211289363-212090389	-0.0225500872388071	0.0120485525623558	0.0612617765351623
MR-link 2	citrate	HMDB0000094	isoleucine	HMDB0000172	M01564	GCST90200399	5:14625868-15125868	-0.049101685888845	0.1844424831463783	0.7900722525559224
MR-link 2	citrate	HMDB0000094	isoleucine	HMDB0000172	M01564	GCST90200399	17:6345930-6933878	-0.0073541291995815	0.0921690120679907	0.9364045908214008
MR-link 2	2-hydroxyphenylacetate	HMDB0000669	3-hydroxybutyrate (bhba)	HMDB0000011	GCST90200369	met-d-bOHbutyrate	9:131329579-131829579	-0.0010535676379868	0.0281316861269469	0.9701251862507316
MR-link 2	2-hydroxyphenylacetate	HMDB0000669	3-hydroxybutyrate (bhba)	HMDB0000011	GCST90200369	met-d-bOHbutyrate	12:122051275-122551275	-0.138587202406294	0.0834835026079887	0.0969033970089043
MR-link 2	kynurenate	HMDB0000715	paraxanthine	HMDB0001860	GCST90200454	GCST90199654	1:241463402-241963402	0.0420480276998436	0.06624327718848	0.5255904193601582
MR-link 2	kynurenate	HMDB0000715	paraxanthine	HMDB0001860	GCST90200454	GCST90199654	4:170711647-171211647	-0.2297584313770003	0.1746508931980054	0.1883319535731712
MR-link 2	kynurenate	HMDB0000715	paraxanthine	HMDB0001860	GCST90200454	GCST90199654	16:58517848-59017848	0.0889643855192049	0.2100559295380097	0.6719107068697305
MR-link 2	s-1-pyrroline-5-carboxylate	HMDB0001301	valine	HMDB0000883	GCST90200381	met-d-Val	1:18949448-19449448	0.0881423613774606	0.0414494187687802	0.0334613033709301
MR-link 2	s-1-pyrroline-5-carboxylate	HMDB0001301	valine	HMDB0000883	GCST90200381	met-d-Val	8:144432748-145014955	-0.0074757274938951	0.0122063750689263	0.5402436955048574
MR-link 2	adenosine	HMDB0000050	glycerol	HMDB0000131	M00555	GCST90200325	1:109564880-110064880	-0.1343568705598137	0.1817740653626546	0.4598206942871813
MR-link 2	adenosine	HMDB0000050	glycerol	HMDB0000131	M00555	GCST90200325	6:96128415-96628415	-0.0377225781820689	0.2003423953886841	0.8506488992686077
MR-link 2	n-acetylornithine	HMDB0003357	alpha-ketobutyrate	HMDB0000005	M15630	GCST90200438	2:73124156-74349562	-0.0202249491371985	0.0264555773563706	0.4445769868841236
MR-link 2	sarcosine	HMDB0000271	cytosine	HMDB0000630	bioa_031	GCST90200433	1:157842259-158342259	0.1544862561670765	0.643056545282481	0.8101461929399613
MR-link 2	sarcosine	HMDB0000271	cytosine	HMDB0000630	bioa_031	GCST90200433	9:136282183-136851769	-0.1241573785079824	0.1153347670444918	0.2817056317836107
MR-link 2	5-oxoproline	HMDB0000267	asparagine	HMDB0000168	M01494	GCST90200452	8:144903138-145403138	-0.0489444247677376	0.0544992604065881	0.3691455517375983
MR-link 2	histidine	HMDB0000177	creatinine	HMDB0000562	met-d-His	bioa_026	1:168963261-169463261	-0.1092754048995608	0.197065243318067	0.5792272362429405
MR-link 2	histidine	HMDB0000177	creatinine	HMDB0000562	met-d-His	bioa_026	2:27491237-27991237	1.1676006794099556	0.3059500674755408	0.0001354616194976
MR-link 2	histidine	HMDB0000177	creatinine	HMDB0000562	met-d-His	bioa_026	2:211290507-212074453	-0.7575757201694724	0.1351671376378888	2.0857620685215133e-08
MR-link 2	histidine	HMDB0000177	creatinine	HMDB0000562	met-d-His	bioa_026	3:148408762-149190142	-0.0210102631881605	0.1007633876766624	0.8348300840416571
MR-link 2	histidine	HMDB0000177	creatinine	HMDB0000562	met-d-His	bioa_026	8:145389726-145889726	0.0236230002847601	0.2071053455036898	0.90918806964523
MR-link 2	histidine	HMDB0000177	creatinine	HMDB0000562	met-d-His	bioa_026	12:46932531-47432531	-0.0382935323382612	0.2057792820954755	0.852373933292541
MR-link 2	histidine	HMDB0000177	creatinine	HMDB0000562	met-d-His	bioa_026	12:56610020-57110020	0.1899979793466793	0.1902181186495493	0.3178708970631443
MR-link 2	histidine	HMDB0000177	creatinine	HMDB0000562	met-d-His	bioa_026	12:95659569-96755187	-0.0060603808160133	0.0449164998460924	0.8926707845777498
MR-link 2	histidine	HMDB0000177	creatinine	HMDB0000562	met-d-His	bioa_026	14:21241151-21765620	-0.1228468293500654	0.1453095577184829	0.3978793659772074
MR-link 2	histidine	HMDB0000177	creatinine	HMDB0000562	met-d-His	bioa_026	14:94599201-95099201	0.0349269456894197	0.2295253419458044	0.8790525992371072
MR-link 2	histidine	HMDB0000177	creatinine	HMDB0000562	met-d-His	bioa_026	15:43028726-45092210	-0.1950060702244805	0.238464027242567	0.413494895568118
MR-link 2	histidine	HMDB0000177	creatinine	HMDB0000562	met-d-His	bioa_026	20:38915692-39415692	-0.1785481328937095	0.2016005818176583	0.3758046149743145
MR-link 2	cysteinylglycine	HMDB0000078	alpha-ketoglutarate	HMDB0000208	GCST90200364	M33453	16:15885043-16385043	0.2218895710743746	0.2697515425734952	0.4107524703116094
MR-link 2	cysteinylglycine	HMDB0000078	alpha-ketoglutarate	HMDB0000208	GCST90200364	M33453	16:89076223-90262231	0.1026271365968924	0.0758882614003664	0.1762648667103966
MR-link 2	glycerophosphorylcholine (gpc)	HMDB0000086	histidine	HMDB0000177	GCST90199629	met-d-His	1:40156715-40656715	0.000397303529214	0.0585336097534395	0.9945843094399096
MR-link 2	arginine	HMDB0000517	beta-alanine	HMDB0000056	bioa_002	GCST90200361	2:24182937-24682937	0.4334653143721614	0.3098848173739504	0.1618744842608004
MR-link 2	arginine	HMDB0000517	beta-alanine	HMDB0000056	bioa_002	GCST90200361	2:211333022-211833022	-0.2948145761218262	0.2094427710408374	0.1592454004610823
MR-link 2	arginine	HMDB0000517	beta-alanine	HMDB0000056	bioa_002	GCST90200361	2:219037276-219788019	-0.1501388448636869	0.3311168602050517	0.6502379924676213
MR-link 2	arginine	HMDB0000517	beta-alanine	HMDB0000056	bioa_002	GCST90200361	4:144583533-145083533	-0.3560591192732043	0.2491684044072237	0.1530071525726309
MR-link 2	arginine	HMDB0000517	beta-alanine	HMDB0000056	bioa_002	GCST90200361	5:177386199-177886199	0.0256020099756607	0.9104616848793106	0.9775665938880116
MR-link 2	arginine	HMDB0000517	beta-alanine	HMDB0000056	bioa_002	GCST90200361	6:131339506-132265729	0.0170085883350695	0.1368500132615756	0.9010885564203172
MR-link 2	arginine	HMDB0000517	beta-alanine	HMDB0000056	bioa_002	GCST90200361	6:135177817-135677817	0.6900937725809723	0.4384591069225523	0.1155089962163616
MR-link 2	arginine	HMDB0000517	beta-alanine	HMDB0000056	bioa_002	GCST90200361	10:99898951-100398951	0.2036760628549235	0.4994818781957906	0.6834391045350752
MR-link 2	arginine	HMDB0000517	beta-alanine	HMDB0000056	bioa_002	GCST90200361	12:46680313-47435518	0.3183634736749263	0.2846612266142526	0.2633986570865425
MR-link 2	arginine	HMDB0000517	beta-alanine	HMDB0000056	bioa_002	GCST90200361	19:12757458-13257458	0.1800964651963478	0.1546464696772931	0.2441935488380022
MR-link 2	n-acetylornithine	HMDB0003357	3-(4-hydroxyphenyl)lactate	HMDB0000755	M15630	M32197	2:73124156-74349562	0.0005948419769217	0.02151853036702	0.977946691422776
MR-link 2	n-formylanthranilic acid	HMDB0004089	phosphate	HMDB0001429	GCST90199960	GCST90200393	2:143548189-144048189	0.1203641336237901	0.1280514315432768	0.3472344332834559
MR-link 2	n-formylanthranilic acid	HMDB0004089	phosphate	HMDB0001429	GCST90199960	GCST90200393	17:75643177-76448530	-0.0042725966300784	0.0299757593597147	0.8866573889512395
MR-link 2	gluconate	HMDB0000625	taurochenodeoxycholate	HMDB0000951	GCST90200373	GCST90200337	4:99521223-100894070	-0.0197112808075127	0.0882470825381219	0.8232516959925099
MR-link 2	inosine	HMDB0000195	cysteine	HMDB0000574	M01123	GCST90200439	6:85876680-86677325	0.0017159447421781	0.0768382050994398	0.9821831857838684
MR-link 2	5-oxoproline	HMDB0000267	cortisone	HMDB0002802	GCST90200280	M01769	8:144861615-145802337	-0.0018368449550974	0.0539729306405917	0.9728510690804006
MR-link 2	5-oxoproline	HMDB0000267	cortisone	HMDB0002802	GCST90200280	M01769	12:56615338-57115338	-0.4502532424740162	0.2275852696341872	0.0478843203916807
MR-link 2	glucose	HMDB0000122	orotate	HMDB0000226	met-d-Glucose	GCST90200392	2:165251927-165751927	-0.8633285129579009	0.8706373443318441	0.3213901544611613
MR-link 2	glucose	HMDB0000122	orotate	HMDB0000226	met-d-Glucose	GCST90200392	2:169498833-170056652	-0.2191527863072193	0.1588234166939731	0.1676322625114928
MR-link 2	glucose	HMDB0000122	orotate	HMDB0000226	met-d-Glucose	GCST90200392	3:122819058-123319058	1.3972150115586528	0.9045565004403334	0.122433135477197
MR-link 2	glucose	HMDB0000122	orotate	HMDB0000226	met-d-Glucose	GCST90200392	3:151951767-152451767	-0.1239856244486408	0.9764655296388202	0.898961065884331
MR-link 2	glucose	HMDB0000122	orotate	HMDB0000226	met-d-Glucose	GCST90200392	3:170377909-170877909	0.2941221295253478	0.3458733251386401	0.39511646905603
MR-link 2	glucose	HMDB0000122	orotate	HMDB0000226	met-d-Glucose	GCST90200392	4:185468314-185968314	0.0801871824015566	0.7660554713157358	0.9166333624417458
MR-link 2	glucose	HMDB0000122	orotate	HMDB0000226	met-d-Glucose	GCST90200392	5:95479406-95979406	0.4997320109769972	0.938596097996913	0.5944316861669812
MR-link 2	glucose	HMDB0000122	orotate	HMDB0000226	met-d-Glucose	GCST90200392	6:7000270-7500270	-0.2948063772998885	0.5661275900579827	0.6025465565634767
MR-link 2	glucose	HMDB0000122	orotate	HMDB0000226	met-d-Glucose	GCST90200392	7:14801789-15301789	-0.317459205849663	0.446108653328839	0.4767009991503707
MR-link 2	glucose	HMDB0000122	orotate	HMDB0000226	met-d-Glucose	GCST90200392	7:43935955-44473721	-0.2485886495987468	0.2566923983337947	0.3328296039391021
MR-link 2	glucose	HMDB0000122	orotate	HMDB0000226	met-d-Glucose	GCST90200392	8:117934783-118434783	0.5825505600449735	0.8230488020409839	0.4790720185334399
MR-link 2	glucose	HMDB0000122	orotate	HMDB0000226	met-d-Glucose	GCST90200392	9:21884068-22384068	-0.8702404185492196	0.5722057826354061	0.1282969336334984
MR-link 2	glucose	HMDB0000122	orotate	HMDB0000226	met-d-Glucose	GCST90200392	10:2888477-3388477	0.5141113165282167	0.3963106851126307	0.1945475425175284
MR-link 2	glucose	HMDB0000122	orotate	HMDB0000226	met-d-Glucose	GCST90200392	10:112762852-113262852	2.0185058526789623	1.1699073629388508	0.0844634642281429
MR-link 2	glucose	HMDB0000122	orotate	HMDB0000226	met-d-Glucose	GCST90200392	10:114504071-115004071	-0.8421504807308291	0.5472904765576209	0.1238621009836848
MR-link 2	glucose	HMDB0000122	orotate	HMDB0000226	met-d-Glucose	GCST90200392	12:4134844-4634844	-0.6480543754459577	0.5845007923979432	0.2675460765890759
MR-link 2	glucose	HMDB0000122	orotate	HMDB0000226	met-d-Glucose	GCST90200392	12:111682800-112523499	-0.3554219505765551	0.761522545666363	0.6406963210741572
MR-link 2	glucose	HMDB0000122	orotate	HMDB0000226	met-d-Glucose	GCST90200392	12:121166650-121666650	1.272827577796635	0.6920354771891345	0.0658781417623543
MR-link 2	glucose	HMDB0000122	orotate	HMDB0000226	met-d-Glucose	GCST90200392	13:28213465-28721145	-0.305063208800081	1.247776605253143	0.8068548792967586
MR-link 2	glucose	HMDB0000122	orotate	HMDB0000226	met-d-Glucose	GCST90200392	17:43272775-44380160	0.2238917138917886	1.427069779392738	0.8753322390567653
MR-link 2	glucose	HMDB0000122	orotate	HMDB0000226	met-d-Glucose	GCST90200392	17:44543627-45043627	-0.5910592524220044	0.7875790698792888	0.4529680254135629
MR-link 2	glucose	HMDB0000122	orotate	HMDB0000226	met-d-Glucose	GCST90200392	20:22311971-22811971	-0.6406789755908474	1.2908681618260895	0.6196712319170081
MR-link 2	glycine	HMDB0000123	alanine	HMDB0000161	GCST90200707	met-d-Ala	1:75967169-76467169	-0.118795062406812	0.0549374296035332	0.0305896501699869
MR-link 2	glycine	HMDB0000123	alanine	HMDB0000161	GCST90200707	met-d-Ala	2:211036896-212058697	-0.0488487808530123	0.0103864622099047	2.5621540046296862e-06
MR-link 2	glycine	HMDB0000123	alanine	HMDB0000161	GCST90200707	met-d-Ala	3:125659669-126159669	0.0792230492059312	0.0680832558678058	0.2445779770608999
MR-link 2	glycine	HMDB0000123	alanine	HMDB0000161	GCST90200707	met-d-Ala	9:6290540-6790540	-0.0708096286519645	0.0463145660115217	0.1262930443323209
MR-link 2	taurine	HMDB0000251	urea	HMDB0000294	bioa_034	GCST90200417	19:54074995-54574995	0.2190696974891777	0.1472097585139839	0.1367122437401844
MR-link 2	3-aminoisobutyrate	HMDB0002166	acetone	HMDB0001659	GCST90200310	met-d-Acetone	3:66115384-66615384	-0.0582812043109727	0.0554292965543594	0.2930513785573127
MR-link 2	3-aminoisobutyrate	HMDB0002166	acetone	HMDB0001659	GCST90200310	met-d-Acetone	5:34511619-35593952	0.0051047164424697	0.0067772380665412	0.4513208092415135
MR-link 2	3-aminoisobutyrate	HMDB0002166	acetone	HMDB0001659	GCST90200310	met-d-Acetone	5:35822024-36322024	0.0398586701334099	0.0343845157784291	0.2463730188109198
MR-link 2	3-aminoisobutyrate	HMDB0002166	acetone	HMDB0001659	GCST90200310	met-d-Acetone	12:89320-602261	0.0017729074318343	0.0203685498637003	0.9306385914204274
MR-link 2	3-(4-hydroxyphenyl)lactate	HMDB0000755	oleamide	HMDB0002117	GCST90200371	M32458	6:111301079-111801079	0.0661472581214444	0.196265927860278	0.7360952358230759
MR-link 2	3-(4-hydroxyphenyl)lactate	HMDB0000755	oleamide	HMDB0002117	GCST90200371	M32458	17:79941425-80441425	0.0319758505736416	0.1081653506215116	0.7675202302145347
MR-link 2	isoleucine	HMDB0000172	3-hydroxybutyrate (bhba)	HMDB0000011	met-d-Ile	GCST90200367	2:27480940-28253174	-0.5424693913016052	0.4414286223788023	0.2191112066084136
MR-link 2	isoleucine	HMDB0000172	3-hydroxybutyrate (bhba)	HMDB0000011	met-d-Ile	GCST90200367	2:165251927-165751927	1.0177230143425064	1.0010249560318454	0.3093052257184502
MR-link 2	isoleucine	HMDB0000172	3-hydroxybutyrate (bhba)	HMDB0000011	met-d-Ile	GCST90200367	4:88890833-89475171	0.1136772942962067	0.1779175417359602	0.5228668642028914
MR-link 2	isoleucine	HMDB0000172	3-hydroxybutyrate (bhba)	HMDB0000011	met-d-Ile	GCST90200367	8:76193463-76693463	-0.2306425585901131	0.8334178157181094	0.7819774405385872
MR-link 2	isoleucine	HMDB0000172	3-hydroxybutyrate (bhba)	HMDB0000011	met-d-Ile	GCST90200367	12:56611458-57111458	0.1720361714199762	0.513534586446768	0.7376220235595181
MR-link 2	isoleucine	HMDB0000172	3-hydroxybutyrate (bhba)	HMDB0000011	met-d-Ile	GCST90200367	16:69331471-69831471	0.1030562810834395	0.5361813104776608	0.8475822835102694
MR-link 2	isoleucine	HMDB0000172	3-hydroxybutyrate (bhba)	HMDB0000011	met-d-Ile	GCST90200367	16:69865519-70914672	-0.2393029035711288	0.3584008199057393	0.5043274683783423
MR-link 2	isoleucine	HMDB0000172	3-hydroxybutyrate (bhba)	HMDB0000011	met-d-Ile	GCST90200367	17:6935779-7435779	1.102002665237455	0.5275689905994866	0.0367229041478815
MR-link 2	isoleucine	HMDB0000172	3-hydroxybutyrate (bhba)	HMDB0000011	met-d-Ile	GCST90200367	19:49069664-49569664	0.118730345683633	0.3098967853298874	0.7016243570002436
MR-link 2	stearoyl sphingomyelin (d18:1/18:0)	HMDB0001348	myo-inositol	HMDB0000211	GCST90200335	M19934	14:63982386-64482386	-0.0405404779216237	0.1332088140977457	0.7608705469884903
MR-link 2	arginine	HMDB0000517	sphinganine	HMDB0000269	bioa_002	GCST90200374	2:24182937-24682937	0.4460783148103923	0.3201418113602909	0.1635057433387098
MR-link 2	arginine	HMDB0000517	sphinganine	HMDB0000269	bioa_002	GCST90200374	2:211333022-211833022	-0.1420995410570927	0.2511943130338507	0.5716006634154716
MR-link 2	arginine	HMDB0000517	sphinganine	HMDB0000269	bioa_002	GCST90200374	2:219037276-219788019	-0.0199308139876836	0.3341474456170584	0.9524369719834872
MR-link 2	arginine	HMDB0000517	sphinganine	HMDB0000269	bioa_002	GCST90200374	4:144583533-145083533	0.3812508583664731	0.3131616003334827	0.2234424380821556
MR-link 2	arginine	HMDB0000517	sphinganine	HMDB0000269	bioa_002	GCST90200374	5:177386199-177886199	0.1980915033996161	0.8594179329270937	0.8177071782069031
MR-link 2	arginine	HMDB0000517	sphinganine	HMDB0000269	bioa_002	GCST90200374	6:131339506-132265729	-0.0597000903661542	0.1199701632950599	0.6187487446741906
MR-link 2	arginine	HMDB0000517	sphinganine	HMDB0000269	bioa_002	GCST90200374	6:135177817-135677817	0.3325649374140044	0.3826229491519828	0.38475336946063
MR-link 2	arginine	HMDB0000517	sphinganine	HMDB0000269	bioa_002	GCST90200374	10:99898951-100398951	0.5550992565659523	0.4893781409108185	0.2566707587830739
MR-link 2	arginine	HMDB0000517	sphinganine	HMDB0000269	bioa_002	GCST90200374	12:46680313-47435518	0.437471143446733	0.2869647635695503	0.1273896314947507
MR-link 2	arginine	HMDB0000517	sphinganine	HMDB0000269	bioa_002	GCST90200374	19:12757458-13257458	0.1525628369536122	0.1611684813187823	0.3438402637560174
MR-link 2	aspartate	HMDB0000191	histidine	HMDB0000177	bioa_004	GCST90200377	2:211431243-211931243	0.9861056780735954	0.416062806115465	0.0177838271743839
MR-link 2	aspartate	HMDB0000191	histidine	HMDB0000177	bioa_004	GCST90200377	4:178111051-178611051	-0.1240071543918847	0.1064090207547565	0.2438644116243685
MR-link 2	aspartate	HMDB0000191	histidine	HMDB0000177	bioa_004	GCST90200377	12:101969766-102469766	-0.0002162039521797	0.2040109984099399	0.9991544291019456
MR-link 2	alanine	HMDB0000161	lactate	HMDB0000190	met-d-Ala	met-d-Lactate	1:206970800-207470800	0.3404212045367856	0.1258994979249209	0.0068528367348744
MR-link 2	alanine	HMDB0000161	lactate	HMDB0000190	met-d-Ala	met-d-Lactate	2:27480940-28253616	0.6559675830992349	0.1252891811395367	1.644245547223741e-07
MR-link 2	alanine	HMDB0000161	lactate	HMDB0000190	met-d-Ala	met-d-Lactate	2:64970910-65916674	0.0662638749987183	0.0845841869187171	0.433387932540007
MR-link 2	alanine	HMDB0000161	lactate	HMDB0000190	met-d-Ala	met-d-Lactate	2:211290507-211790507	-0.0342040409334204	0.2324272939712923	0.8830055951387572
MR-link 2	alanine	HMDB0000161	lactate	HMDB0000190	met-d-Ala	met-d-Lactate	3:122879946-123379946	0.0005872428503739	0.2754996984444238	0.998299266200334
MR-link 2	alanine	HMDB0000161	lactate	HMDB0000190	met-d-Ala	met-d-Lactate	3:159754026-160551365	-0.0859156830677896	0.113211203832152	0.4479139617186665
MR-link 2	alanine	HMDB0000161	lactate	HMDB0000190	met-d-Ala	met-d-Lactate	4:88958565-89458565	0.0287404978183243	0.1393793356130664	0.8366320045024861
MR-link 2	alanine	HMDB0000161	lactate	HMDB0000190	met-d-Ala	met-d-Lactate	5:35692098-36469710	0.2282675942122204	0.1920375654232635	0.2345730325002004
MR-link 2	alanine	HMDB0000161	lactate	HMDB0000190	met-d-Ala	met-d-Lactate	6:20453952-20953952	0.4495860633435231	0.1689299050976422	0.007782190602564
MR-link 2	alanine	HMDB0000161	lactate	HMDB0000190	met-d-Ala	met-d-Lactate	7:94972201-95472201	0.5506126775048606	0.1813317474653767	0.00239347247365
MR-link 2	alanine	HMDB0000161	lactate	HMDB0000190	met-d-Ala	met-d-Lactate	8:17128898-17669461	0.3394090040814148	0.1352027139498979	0.0120604297704923
MR-link 2	alanine	HMDB0000161	lactate	HMDB0000190	met-d-Ala	met-d-Lactate	8:49725746-50225746	-0.0784580021555179	0.168596402942338	0.6416737586167173
MR-link 2	alanine	HMDB0000161	lactate	HMDB0000190	met-d-Ala	met-d-Lactate	8:117935733-118435733	0.3201668381501267	0.1459116259613317	0.028217317295817
MR-link 2	alanine	HMDB0000161	lactate	HMDB0000190	met-d-Ala	met-d-Lactate	8:145497920-145997920	-0.0332102107278064	0.1390690124832888	0.811257711875657
MR-link 2	alanine	HMDB0000161	lactate	HMDB0000190	met-d-Ala	met-d-Lactate	9:4033137-4533137	0.3996770302544588	0.1619121964985139	0.0135688207491781
MR-link 2	alanine	HMDB0000161	lactate	HMDB0000190	met-d-Ala	met-d-Lactate	11:8005408-8505408	0.3869560612941621	0.1461789646849207	0.0081175941336535
MR-link 2	alanine	HMDB0000161	lactate	HMDB0000190	met-d-Ala	met-d-Lactate	11:18148958-18648958	-0.2078581376665823	0.1761794294545205	0.2380760510345251
MR-link 2	alanine	HMDB0000161	lactate	HMDB0000190	met-d-Ala	met-d-Lactate	12:4040249-4540249	0.5967075606346612	0.2104694454908139	0.0045807503702392
MR-link 2	alanine	HMDB0000161	lactate	HMDB0000190	met-d-Ala	met-d-Lactate	12:45894827-46394827	0.3603622260240623	0.1750726012068387	0.0395557054097381
MR-link 2	alanine	HMDB0000161	lactate	HMDB0000190	met-d-Ala	met-d-Lactate	12:46544011-47796599	0.1349791967857778	0.0692672025580773	0.0513343684757537
MR-link 2	alanine	HMDB0000161	lactate	HMDB0000190	met-d-Ala	met-d-Lactate	12:56109642-56609642	-0.0489598912098867	0.1489320998888349	0.742352457644585
MR-link 2	alanine	HMDB0000161	lactate	HMDB0000190	met-d-Ala	met-d-Lactate	12:56610577-57110577	0.0557386197903204	0.070518943439185	0.4292905023937969
MR-link 2	alanine	HMDB0000161	lactate	HMDB0000190	met-d-Ala	met-d-Lactate	12:59740767-60240767	-0.0214927391335945	0.1621496164953905	0.8945502166962274
MR-link 2	alanine	HMDB0000161	lactate	HMDB0000190	met-d-Ala	met-d-Lactate	12:122367989-122867989	0.5073280928517643	0.150623506211525	0.0007566433435199
MR-link 2	alanine	HMDB0000161	lactate	HMDB0000190	met-d-Ala	met-d-Lactate	12:132815816-133315816	0.3669186730754887	0.2368319261941976	0.1213147232356849
MR-link 2	alanine	HMDB0000161	lactate	HMDB0000190	met-d-Ala	met-d-Lactate	15:60633281-61133281	0.0105013461011473	0.2143319511185011	0.9609227148323576
MR-link 2	alanine	HMDB0000161	lactate	HMDB0000190	met-d-Ala	met-d-Lactate	16:68054392-68554392	0.2541490122180128	0.2265902750968657	0.2620224901536047
MR-link 2	alanine	HMDB0000161	lactate	HMDB0000190	met-d-Ala	met-d-Lactate	16:70994871-71494871	0.4885385940334806	0.1313953369668836	0.0002007413766677
MR-link 2	alanine	HMDB0000161	lactate	HMDB0000190	met-d-Ala	met-d-Lactate	17:79391534-79891534	0.4817606366674987	0.1350636838143663	0.000361209019257
MR-link 2	alanine	HMDB0000161	lactate	HMDB0000190	met-d-Ala	met-d-Lactate	21:32796216-33296216	-0.3493060355436105	0.3425382563759024	0.3078433737731579
MR-link 2	alanine	HMDB0000161	lactate	HMDB0000190	met-d-Ala	met-d-Lactate	22:18934095-19434095	0.6227125817820545	0.184026577484293	0.0007148517905901
MR-link 2	histidine	HMDB0000177	heme	HMDB0003178	met-d-His	M32593	1:168963261-169463261	-0.8275185923770522	0.7400162752864977	0.2634628934399697
MR-link 2	histidine	HMDB0000177	heme	HMDB0003178	met-d-His	M32593	2:27491237-27991237	0.8201986451674015	0.5715224017599959	0.1512551904752486
MR-link 2	histidine	HMDB0000177	heme	HMDB0003178	met-d-His	M32593	2:211290507-212074453	-0.3062050205043138	0.3178918686994795	0.3354288999578041
MR-link 2	histidine	HMDB0000177	heme	HMDB0003178	met-d-His	M32593	3:148408762-149190142	0.3118569440630355	0.3464387294916374	0.3680248846754621
MR-link 2	histidine	HMDB0000177	heme	HMDB0003178	met-d-His	M32593	8:145389726-145889726	1.0494810542354989	0.9834534473690636	0.2859092907281146
MR-link 2	histidine	HMDB0000177	heme	HMDB0003178	met-d-His	M32593	12:46932531-47432531	-0.1992467208313791	0.7451734548518092	0.7891742799556991
MR-link 2	histidine	HMDB0000177	heme	HMDB0003178	met-d-His	M32593	12:56610020-57110020	0.1158186036317447	0.4126247686532134	0.7789501177140945
MR-link 2	histidine	HMDB0000177	heme	HMDB0003178	met-d-His	M32593	12:95659569-96755187	-0.1448341925641014	0.1731676413798047	0.4029403787317709
MR-link 2	histidine	HMDB0000177	heme	HMDB0003178	met-d-His	M32593	14:21241151-21765620	-0.663548630026872	0.4997296602982135	0.1842391700842171
MR-link 2	histidine	HMDB0000177	heme	HMDB0003178	met-d-His	M32593	14:94599201-95099201	1.918965069600551	0.9410741555983064	0.0414378471754637
MR-link 2	histidine	HMDB0000177	heme	HMDB0003178	met-d-His	M32593	15:43028726-45092210	-0.0654236949250245	0.6960453716124029	0.9251143722950904
MR-link 2	histidine	HMDB0000177	heme	HMDB0003178	met-d-His	M32593	20:38915692-39415692	0.2012402094827117	0.7541897361605526	0.789600297551361
MR-link 2	histidine	HMDB0000177	urate	HMDB0000289	M00059	M01604	4:9731889-10602550	-2.846410938430896	0.6161625480859846	3.845213484664231e-06
MR-link 2	creatinine	HMDB0000562	docosahexaenoate (dha; 22:6n3)	HMDB0002183	met-d-Creatinine	M19323	1:62775942-63275942	0.3116158843181043	0.5604268806383583	0.5781882412631888
MR-link 2	creatinine	HMDB0000562	docosahexaenoate (dha; 22:6n3)	HMDB0002183	met-d-Creatinine	M19323	1:78344069-78844069	-0.2964343522866772	0.8185778028702284	0.7172523552039632
MR-link 2	creatinine	HMDB0000562	docosahexaenoate (dha; 22:6n3)	HMDB0002183	met-d-Creatinine	M19323	1:150079982-151190625	0.2886543863888741	0.5533650017664028	0.6019246986714006
MR-link 2	creatinine	HMDB0000562	docosahexaenoate (dha; 22:6n3)	HMDB0002183	met-d-Creatinine	M19323	1:212502129-213002129	0.8184996008150225	0.714069801407191	0.2516934099969072
MR-link 2	creatinine	HMDB0000562	docosahexaenoate (dha; 22:6n3)	HMDB0002183	met-d-Creatinine	M19323	2:15538692-16038692	1.7176828515783733	0.783745357637467	0.0284059560727215
MR-link 2	creatinine	HMDB0000562	docosahexaenoate (dha; 22:6n3)	HMDB0002183	met-d-Creatinine	M19323	2:18426203-18926203	1.3350557897376418	0.7433983100166379	0.0725132545121501
MR-link 2	creatinine	HMDB0000562	docosahexaenoate (dha; 22:6n3)	HMDB0002183	met-d-Creatinine	M19323	2:54331356-54831356	1.220845639416669	0.818380995009862	0.1357564317534242
MR-link 2	creatinine	HMDB0000562	docosahexaenoate (dha; 22:6n3)	HMDB0002183	met-d-Creatinine	M19323	2:73303397-74097901	0.2150249613843694	0.6108651743624458	0.7248377468339401
MR-link 2	creatinine	HMDB0000562	docosahexaenoate (dha; 22:6n3)	HMDB0002183	met-d-Creatinine	M19323	2:121056440-121556440	0.4216536492094822	0.7553298365844279	0.5766820275278525
MR-link 2	creatinine	HMDB0000562	docosahexaenoate (dha; 22:6n3)	HMDB0002183	met-d-Creatinine	M19323	2:176734544-177234544	0.5746482348352122	0.5080133341544706	0.2579845471077402
MR-link 2	creatinine	HMDB0000562	docosahexaenoate (dha; 22:6n3)	HMDB0002183	met-d-Creatinine	M19323	2:211293055-211793055	0.2599028205497217	0.3924987213024345	0.5078591072473687
MR-link 2	creatinine	HMDB0000562	docosahexaenoate (dha; 22:6n3)	HMDB0002183	met-d-Creatinine	M19323	2:217394852-217894852	-0.079538039044501	0.5785378539625837	0.8906505056402909
MR-link 2	creatinine	HMDB0000562	docosahexaenoate (dha; 22:6n3)	HMDB0002183	met-d-Creatinine	M19323	2:220108198-220608198	0.1593249801853607	0.7003417527653735	0.8200380428313201
MR-link 2	creatinine	HMDB0000562	docosahexaenoate (dha; 22:6n3)	HMDB0002183	met-d-Creatinine	M19323	3:38187471-38687471	1.821928538176273	0.8291709865696206	0.027999791219038
MR-link 2	creatinine	HMDB0000562	docosahexaenoate (dha; 22:6n3)	HMDB0002183	met-d-Creatinine	M19323	3:121465319-121965319	0.1928134977601218	0.7202210920801717	0.7889192285848533
MR-link 2	creatinine	HMDB0000562	docosahexaenoate (dha; 22:6n3)	HMDB0002183	met-d-Creatinine	M19323	3:141462708-141962708	0.0418689004645261	0.5799120107674808	0.9424437698822972
MR-link 2	creatinine	HMDB0000562	docosahexaenoate (dha; 22:6n3)	HMDB0002183	met-d-Creatinine	M19323	3:185024780-185524780	1.4327152119490236	0.8518806264516299	0.0926025341128615
MR-link 2	creatinine	HMDB0000562	docosahexaenoate (dha; 22:6n3)	HMDB0002183	met-d-Creatinine	M19323	4:76880934-77664144	-0.3034754651859799	0.2739825560393615	0.2680150712950452
MR-link 2	creatinine	HMDB0000562	docosahexaenoate (dha; 22:6n3)	HMDB0002183	met-d-Creatinine	M19323	4:103323863-104102802	0.1921700157736188	0.6262588158405681	0.7589545119979482
MR-link 2	creatinine	HMDB0000562	docosahexaenoate (dha; 22:6n3)	HMDB0002183	met-d-Creatinine	M19323	5:39144851-39644851	0.2693122069128335	0.4044635706297098	0.5055067634216176
MR-link 2	creatinine	HMDB0000562	docosahexaenoate (dha; 22:6n3)	HMDB0002183	met-d-Creatinine	M19323	5:53045546-53835870	-0.289697581123671	0.4846935921949781	0.5500453286315035
MR-link 2	creatinine	HMDB0000562	docosahexaenoate (dha; 22:6n3)	HMDB0002183	met-d-Creatinine	M19323	5:176565124-177065124	-0.2777772916092172	0.4791728149459957	0.5621158021126722
MR-link 2	creatinine	HMDB0000562	docosahexaenoate (dha; 22:6n3)	HMDB0002183	met-d-Creatinine	M19323	6:43556335-44056335	0.0132820018236399	0.5263083118571743	0.9798665930233258
MR-link 2	creatinine	HMDB0000562	docosahexaenoate (dha; 22:6n3)	HMDB0002183	met-d-Creatinine	M19323	6:108750742-109250742	0.8416814263327185	0.5834713261948689	0.1491497579069491
MR-link 2	creatinine	HMDB0000562	docosahexaenoate (dha; 22:6n3)	HMDB0002183	met-d-Creatinine	M19323	6:133547208-134047208	0.5707559573744544	0.6202581804592473	0.3574729886076171
MR-link 2	creatinine	HMDB0000562	docosahexaenoate (dha; 22:6n3)	HMDB0002183	met-d-Creatinine	M19323	6:160418389-160927934	0.5734211621889923	0.3571837372278904	0.1084067954808241
MR-link 2	creatinine	HMDB0000562	docosahexaenoate (dha; 22:6n3)	HMDB0002183	met-d-Creatinine	M19323	7:25488956-25988956	0.4827400117151856	0.6650026416520234	0.4678866219363388
MR-link 2	creatinine	HMDB0000562	docosahexaenoate (dha; 22:6n3)	HMDB0002183	met-d-Creatinine	M19323	7:76984640-77791673	0.0153169063725226	0.6575307606945142	0.9814152908720886
MR-link 2	creatinine	HMDB0000562	docosahexaenoate (dha; 22:6n3)	HMDB0002183	met-d-Creatinine	M19323	7:128492221-128992221	0.468130659825328	0.6723473961041267	0.4862640983455069
MR-link 2	creatinine	HMDB0000562	docosahexaenoate (dha; 22:6n3)	HMDB0002183	met-d-Creatinine	M19323	7:151165041-151665041	0.588083004302308	0.3598268338509081	0.1021853698161284
MR-link 2	creatinine	HMDB0000562	docosahexaenoate (dha; 22:6n3)	HMDB0002183	met-d-Creatinine	M19323	7:155370831-155870831	-0.2157002395857237	0.5518489486740579	0.6958946145287214
MR-link 2	creatinine	HMDB0000562	docosahexaenoate (dha; 22:6n3)	HMDB0002183	met-d-Creatinine	M19323	8:8031142-9250941	-0.920815358019013	0.5801252727270076	0.1124515393646586
MR-link 2	creatinine	HMDB0000562	docosahexaenoate (dha; 22:6n3)	HMDB0002183	met-d-Creatinine	M19323	8:10561829-11945872	-0.6970423155513287	0.6528943489826247	0.2856924761234424
MR-link 2	creatinine	HMDB0000562	docosahexaenoate (dha; 22:6n3)	HMDB0002183	met-d-Creatinine	M19323	8:19609539-20109539	0.0161132357380735	0.6576905123241322	0.9804540042192716
MR-link 2	creatinine	HMDB0000562	docosahexaenoate (dha; 22:6n3)	HMDB0002183	met-d-Creatinine	M19323	8:23527006-24027006	0.2145404612556126	1.1001276127391324	0.8453818631030967
MR-link 2	creatinine	HMDB0000562	docosahexaenoate (dha; 22:6n3)	HMDB0002183	met-d-Creatinine	M19323	9:71184707-71684707	0.447462911189098	0.5179542295789057	0.3876404379058882
MR-link 2	creatinine	HMDB0000562	docosahexaenoate (dha; 22:6n3)	HMDB0002183	met-d-Creatinine	M19323	10:52398454-52898454	0.0394041918113939	0.8643719737154322	0.9636393694422908
MR-link 2	creatinine	HMDB0000562	docosahexaenoate (dha; 22:6n3)	HMDB0002183	met-d-Creatinine	M19323	11:15629946-16129946	-0.020843015680823	0.6719586930952373	0.9752549461753492
MR-link 2	creatinine	HMDB0000562	docosahexaenoate (dha; 22:6n3)	HMDB0002183	met-d-Creatinine	M19323	11:30504837-31294673	0.6492540120589085	0.4208929649676231	0.1229367850184837
MR-link 2	creatinine	HMDB0000562	docosahexaenoate (dha; 22:6n3)	HMDB0002183	met-d-Creatinine	M19323	11:116373213-117240760	0.0347974015358285	0.4113756115919163	0.9325890142745924
MR-link 2	creatinine	HMDB0000562	docosahexaenoate (dha; 22:6n3)	HMDB0002183	met-d-Creatinine	M19323	15:41118334-41871842	-0.9655402170225952	0.5744941145545386	0.0928252739337798
MR-link 2	creatinine	HMDB0000562	docosahexaenoate (dha; 22:6n3)	HMDB0002183	met-d-Creatinine	M19323	15:45400360-46179051	0.3669689366939348	0.428250522770062	0.3914987799292014
MR-link 2	creatinine	HMDB0000562	docosahexaenoate (dha; 22:6n3)	HMDB0002183	met-d-Creatinine	M19323	15:53700578-54200578	0.4520696204416555	0.5076438809570127	0.3731839942577702
MR-link 2	creatinine	HMDB0000562	docosahexaenoate (dha; 22:6n3)	HMDB0002183	met-d-Creatinine	M19323	15:76097375-76597375	0.4255266064261391	0.7075867892644269	0.5475887393228416
MR-link 2	creatinine	HMDB0000562	docosahexaenoate (dha; 22:6n3)	HMDB0002183	met-d-Creatinine	M19323	16:20142332-21335139	-0.0423655523723972	0.3084893840835784	0.8907681515341395
MR-link 2	creatinine	HMDB0000562	docosahexaenoate (dha; 22:6n3)	HMDB0002183	met-d-Creatinine	M19323	16:89453424-89953424	0.5573191528394366	0.5921552205906949	0.3466173811124963
MR-link 2	creatinine	HMDB0000562	docosahexaenoate (dha; 22:6n3)	HMDB0002183	met-d-Creatinine	M19323	17:19176536-19724875	0.5265239241413846	0.7259100036644195	0.4682499255529211
MR-link 2	creatinine	HMDB0000562	docosahexaenoate (dha; 22:6n3)	HMDB0002183	met-d-Creatinine	M19323	17:37200083-37954217	0.7765234348677166	0.4762223368640422	0.1029768364193175
MR-link 2	creatinine	HMDB0000562	docosahexaenoate (dha; 22:6n3)	HMDB0002183	met-d-Creatinine	M19323	17:58690466-59700441	0.8898815209111515	0.4660999934224845	0.0562353519361414
MR-link 2	creatinine	HMDB0000562	docosahexaenoate (dha; 22:6n3)	HMDB0002183	met-d-Creatinine	M19323	19:32940263-33709298	0.451924292029854	0.574248566724332	0.4312913772316183
MR-link 2	creatinine	HMDB0000562	docosahexaenoate (dha; 22:6n3)	HMDB0002183	met-d-Creatinine	M19323	20:32653904-33537782	-0.2467496238230326	0.5707750260150748	0.6655188290509222
MR-link 2	creatinine	HMDB0000562	docosahexaenoate (dha; 22:6n3)	HMDB0002183	met-d-Creatinine	M19323	22:38345240-38845240	0.3308404437464924	0.6107019793619314	0.5879990363075303
MR-link 2	glutamine	HMDB0000641	citrate	HMDB0000094	GCST90200419	M01564	12:56335248-57115338	-0.0509728154454176	0.0869077864357758	0.5575287494443376
MR-link 2	sarcosine	HMDB0000271	asparagine	HMDB0000168	bioa_031	M34283	6:42690673-43190673	0.0315175714851122	0.3137628506532128	0.919986840552212
MR-link 2	sarcosine	HMDB0000271	asparagine	HMDB0000168	bioa_031	M34283	9:136282183-136851769	0.2170776431321636	0.1038524271754532	0.0365952554820032
MR-link 2	kynurenate	HMDB0000715	phenylalanine	HMDB0000159	GCST90200454	bioa_016	1:241463402-241963402	0.0178483233788356	0.0258778300255554	0.4903735320602126
MR-link 2	kynurenate	HMDB0000715	phenylalanine	HMDB0000159	GCST90200454	bioa_016	4:170711647-171211647	0.0356222462011026	0.0396859603193111	0.3693971159831591
MR-link 2	kynurenate	HMDB0000715	phenylalanine	HMDB0000159	GCST90200454	bioa_016	16:58517848-59017848	0.0457989510688562	0.0529061147119118	0.3866741138067652
MR-link 2	creatinine	HMDB0000562	asparagine	HMDB0000168	met-d-Creatinine	M34283	1:62775942-63275942	0.0297381658500699	0.5635826229593867	0.9579181183059784
MR-link 2	creatinine	HMDB0000562	asparagine	HMDB0000168	met-d-Creatinine	M34283	1:78344069-78844069	-0.268120353615329	0.6177718959440855	0.6642798004711137
MR-link 2	creatinine	HMDB0000562	asparagine	HMDB0000168	met-d-Creatinine	M34283	1:150079982-151190625	-0.4985008511590842	0.563110620615526	0.3760149406802624
MR-link 2	creatinine	HMDB0000562	asparagine	HMDB0000168	met-d-Creatinine	M34283	1:212502129-213002129	-0.4788366680656388	0.7662252298101532	0.5320173997866833
MR-link 2	creatinine	HMDB0000562	asparagine	HMDB0000168	met-d-Creatinine	M34283	2:15538692-16038692	-1.100446413114743	0.7302362328696548	0.1318175336460051
MR-link 2	creatinine	HMDB0000562	asparagine	HMDB0000168	met-d-Creatinine	M34283	2:18426203-18926203	-0.1205175869896453	1.3669119889105854	0.9297433303544766
MR-link 2	creatinine	HMDB0000562	asparagine	HMDB0000168	met-d-Creatinine	M34283	2:54331356-54831356	-2.039577646902594	0.7945131408538434	0.0102559374879026
MR-link 2	creatinine	HMDB0000562	asparagine	HMDB0000168	met-d-Creatinine	M34283	2:73303397-74097901	0.9395411894108936	0.6139723035133381	0.1259508004171824
MR-link 2	creatinine	HMDB0000562	asparagine	HMDB0000168	met-d-Creatinine	M34283	2:121056440-121556440	0.3427303443249826	0.7516848061743167	0.6484262616487315
MR-link 2	creatinine	HMDB0000562	asparagine	HMDB0000168	met-d-Creatinine	M34283	2:176734544-177234544	-0.3017731384080212	0.5003221834123953	0.5464038364885666
MR-link 2	creatinine	HMDB0000562	asparagine	HMDB0000168	met-d-Creatinine	M34283	2:211293055-211793055	-0.5358641217507505	0.4495698755138407	0.2332814541823017
MR-link 2	creatinine	HMDB0000562	asparagine	HMDB0000168	met-d-Creatinine	M34283	2:217394852-217894852	-0.3671835479310738	0.5673140788044864	0.5174821207467533
MR-link 2	creatinine	HMDB0000562	asparagine	HMDB0000168	met-d-Creatinine	M34283	2:220108198-220608198	0.9494095098138468	1.050425183840292	0.3660836754060984
MR-link 2	creatinine	HMDB0000562	asparagine	HMDB0000168	met-d-Creatinine	M34283	3:38187471-38687471	-0.7453305448701888	0.7026568527062895	0.2888117542640381
MR-link 2	creatinine	HMDB0000562	asparagine	HMDB0000168	met-d-Creatinine	M34283	3:121465319-121965319	-0.7459229006573467	0.7841902844023961	0.3415021451326158
MR-link 2	creatinine	HMDB0000562	asparagine	HMDB0000168	met-d-Creatinine	M34283	3:141462708-141962708	-0.3747010815844938	0.9497636787530298	0.6931969193884768
MR-link 2	creatinine	HMDB0000562	asparagine	HMDB0000168	met-d-Creatinine	M34283	3:185024780-185524780	-1.0512063417865731	0.7302922313860176	0.1500280335939589
MR-link 2	creatinine	HMDB0000562	asparagine	HMDB0000168	met-d-Creatinine	M34283	4:76880934-77664144	-0.0585819634485107	0.3343507339196723	0.8609137543139864
MR-link 2	creatinine	HMDB0000562	asparagine	HMDB0000168	met-d-Creatinine	M34283	4:103323863-104102802	-0.7630246238349598	0.596276263742386	0.2006684319764163
MR-link 2	creatinine	HMDB0000562	asparagine	HMDB0000168	met-d-Creatinine	M34283	5:39144851-39644851	0.173481971681515	0.406593847279499	0.66961867444408
MR-link 2	creatinine	HMDB0000562	asparagine	HMDB0000168	met-d-Creatinine	M34283	5:53045546-53835870	-0.2910673952433047	0.5423495388563491	0.5914896354641062
MR-link 2	creatinine	HMDB0000562	asparagine	HMDB0000168	met-d-Creatinine	M34283	5:176565124-177065124	0.7947572370937434	0.4876169807888639	0.1031268300135796
MR-link 2	creatinine	HMDB0000562	asparagine	HMDB0000168	met-d-Creatinine	M34283	6:43556335-44056335	0.7675506702995163	0.7157223564087294	0.2835341255368089
MR-link 2	creatinine	HMDB0000562	asparagine	HMDB0000168	met-d-Creatinine	M34283	6:108750742-109250742	0.7809523143807076	0.6021324157393654	0.1946388605116144
MR-link 2	creatinine	HMDB0000562	asparagine	HMDB0000168	met-d-Creatinine	M34283	6:133547208-134047208	-1.0121131574542055	0.5686822261744718	0.0751166057371315
MR-link 2	creatinine	HMDB0000562	asparagine	HMDB0000168	met-d-Creatinine	M34283	6:160418389-160927934	-0.0655660955929157	0.3395264857267007	0.8468725076528185
MR-link 2	creatinine	HMDB0000562	asparagine	HMDB0000168	met-d-Creatinine	M34283	7:25488956-25988956	0.7776379361698378	0.6256406816157243	0.2138875248740635
MR-link 2	creatinine	HMDB0000562	asparagine	HMDB0000168	met-d-Creatinine	M34283	7:76984640-77791673	0.1961152054814622	0.7283212474406913	0.7877217651155796
MR-link 2	creatinine	HMDB0000562	asparagine	HMDB0000168	met-d-Creatinine	M34283	7:128492221-128992221	1.0084865873341984	0.8114471128842221	0.2139324054501483
MR-link 2	creatinine	HMDB0000562	asparagine	HMDB0000168	met-d-Creatinine	M34283	7:151165041-151665041	0.2960760791899303	0.3300859541403824	0.3697367345942147
MR-link 2	creatinine	HMDB0000562	asparagine	HMDB0000168	met-d-Creatinine	M34283	7:155370831-155870831	0.0171924821811515	0.5529150727454265	0.9751943714230746
MR-link 2	creatinine	HMDB0000562	asparagine	HMDB0000168	met-d-Creatinine	M34283	8:8031142-9250941	-0.2311694101812743	0.5572028030464234	0.6782335469625278
MR-link 2	creatinine	HMDB0000562	asparagine	HMDB0000168	met-d-Creatinine	M34283	8:10561829-11945872	-0.1899761619515719	0.6787360710858056	0.7795565607298302
MR-link 2	creatinine	HMDB0000562	asparagine	HMDB0000168	met-d-Creatinine	M34283	8:19609539-20109539	-0.970038550907894	0.8077639374228015	0.229792473267153
MR-link 2	creatinine	HMDB0000562	asparagine	HMDB0000168	met-d-Creatinine	M34283	8:23527006-24027006	0.4021078504654947	1.0734809324727403	0.7079705194163122
MR-link 2	creatinine	HMDB0000562	asparagine	HMDB0000168	met-d-Creatinine	M34283	9:71184707-71684707	0.0368144652137233	0.898725777402343	0.967325427234947
MR-link 2	creatinine	HMDB0000562	asparagine	HMDB0000168	met-d-Creatinine	M34283	10:52398454-52898454	-0.2356580051140699	0.8203911646760171	0.7739203040712923
MR-link 2	creatinine	HMDB0000562	asparagine	HMDB0000168	met-d-Creatinine	M34283	11:15629946-16129946	0.0821395892000477	0.7348419264373248	0.9109989694474228
MR-link 2	creatinine	HMDB0000562	asparagine	HMDB0000168	met-d-Creatinine	M34283	11:30504837-31294673	0.102006545558347	0.4796501032582015	0.8315854119029779
MR-link 2	creatinine	HMDB0000562	asparagine	HMDB0000168	met-d-Creatinine	M34283	11:116373213-117240760	-1.2394686197152611	0.4147232965413745	0.0028020000612782
MR-link 2	creatinine	HMDB0000562	asparagine	HMDB0000168	met-d-Creatinine	M34283	15:41118334-41871842	-1.4984812717905165	0.678762750956058	0.027267582659046
MR-link 2	creatinine	HMDB0000562	asparagine	HMDB0000168	met-d-Creatinine	M34283	15:45400360-46179051	-0.0959872345669083	0.5246758502361283	0.8548405589326413
MR-link 2	creatinine	HMDB0000562	asparagine	HMDB0000168	met-d-Creatinine	M34283	15:53700578-54200578	0.1802145655373513	1.1075375741907751	0.8707417063092431
MR-link 2	creatinine	HMDB0000562	asparagine	HMDB0000168	met-d-Creatinine	M34283	15:76097375-76597375	-0.6454755386419884	0.5370083206069721	0.2293696338283872
MR-link 2	creatinine	HMDB0000562	asparagine	HMDB0000168	met-d-Creatinine	M34283	16:20142332-21335139	-0.1204761176132563	0.2907494648709005	0.6786075335594333
MR-link 2	creatinine	HMDB0000562	asparagine	HMDB0000168	met-d-Creatinine	M34283	16:89453424-89953424	-0.4719572491477823	0.6136819206043735	0.4418586296285657
MR-link 2	creatinine	HMDB0000562	asparagine	HMDB0000168	met-d-Creatinine	M34283	17:19176536-19724875	0.5693031057093723	0.9709501669761734	0.5576496958882063
MR-link 2	creatinine	HMDB0000562	asparagine	HMDB0000168	met-d-Creatinine	M34283	17:37200083-37954217	0.947344573895058	0.5655263384441822	0.0939037198958355
MR-link 2	creatinine	HMDB0000562	asparagine	HMDB0000168	met-d-Creatinine	M34283	17:58690466-59700441	-0.3092820265512835	0.4167027599882713	0.4579585536453076
MR-link 2	creatinine	HMDB0000562	asparagine	HMDB0000168	met-d-Creatinine	M34283	19:32940263-33709298	-1.0688698587983796	0.652150698050896	0.1012148996568805
MR-link 2	creatinine	HMDB0000562	asparagine	HMDB0000168	met-d-Creatinine	M34283	20:32653904-33537782	-0.7144635964720336	0.7249077292991519	0.3243331366147328
MR-link 2	creatinine	HMDB0000562	asparagine	HMDB0000168	met-d-Creatinine	M34283	22:38345240-38845240	-1.1273466042679678	0.6990598502016795	0.1068181632641404
MR-link 2	citrulline	HMDB0000904	valine	HMDB0000883	bioa_005	met-d-Val	2:211099261-211599261	-0.0355129077394605	0.0630608879123962	0.5733309250945179
MR-link 2	citrulline	HMDB0000904	valine	HMDB0000883	bioa_005	met-d-Val	8:10310878-10810878	0.0674689675909897	0.0905456851184668	0.4561887204459607
MR-link 2	citrulline	HMDB0000904	valine	HMDB0000883	bioa_005	met-d-Val	8:11437159-11937159	0.3210193494902579	0.1737877103239438	0.0647192506632736
MR-link 2	citrulline	HMDB0000904	valine	HMDB0000883	bioa_005	met-d-Val	9:133044244-133627617	-0.0698996777923943	0.0378166790437052	0.0645470665864207
MR-link 2	citrulline	HMDB0000904	valine	HMDB0000883	bioa_005	met-d-Val	9:135893372-136393372	-0.2535974367034886	0.0907779991219566	0.0052124877354125
MR-link 2	citrulline	HMDB0000904	valine	HMDB0000883	bioa_005	met-d-Val	10:97138579-97638579	-0.0338039208712825	0.0705816180128244	0.6319857411529215
MR-link 2	citrulline	HMDB0000904	valine	HMDB0000883	bioa_005	met-d-Val	17:9542768-10042768	-0.0978062890454361	0.0703970206512894	0.1647255331527363
MR-link 2	pyruvate	HMDB0000243	glucose	HMDB0000122	met-d-Pyruvate	M20489	1:154991807-156271079	-0.2203988021155029	0.5035150165223975	0.6615889684877057
MR-link 2	pyruvate	HMDB0000243	glucose	HMDB0000122	met-d-Pyruvate	M20489	1:207429229-207929229	0.2321703575924121	0.7465583907387645	0.7558100937549844
MR-link 2	pyruvate	HMDB0000243	glucose	HMDB0000122	met-d-Pyruvate	M20489	2:27480940-28253616	-1.0101687581797243	0.5053774480934479	0.0456256469430952
MR-link 2	pyruvate	HMDB0000243	glucose	HMDB0000122	met-d-Pyruvate	M20489	2:60468043-60968043	0.0322973289245611	0.6172961050220377	0.95827320538033
MR-link 2	pyruvate	HMDB0000243	glucose	HMDB0000122	met-d-Pyruvate	M20489	2:173097338-173854224	0.2975372960040683	0.2181336818023642	0.1725633035462887
MR-link 2	pyruvate	HMDB0000243	glucose	HMDB0000122	met-d-Pyruvate	M20489	3:56611222-57111222	-0.0736214613027639	0.5083160190297995	0.8848419076122079
MR-link 2	pyruvate	HMDB0000243	glucose	HMDB0000122	met-d-Pyruvate	M20489	5:131157493-131957429	-0.473655083154347	0.4749312712356985	0.3186126543477967
MR-link 2	pyruvate	HMDB0000243	glucose	HMDB0000122	met-d-Pyruvate	M20489	8:106322270-106822270	-0.8083039620911651	0.9255209509250052	0.3824721941262341
MR-link 2	pyruvate	HMDB0000243	glucose	HMDB0000122	met-d-Pyruvate	M20489	9:135611502-136391870	0.5611203922022822	0.5382219929212239	0.2971592934642326
MR-link 2	pyruvate	HMDB0000243	glucose	HMDB0000122	met-d-Pyruvate	M20489	10:2869150-3388009	-0.0581404664758899	0.2028450142220473	0.7743994161258456
MR-link 2	pyruvate	HMDB0000243	glucose	HMDB0000122	met-d-Pyruvate	M20489	11:56961646-57461646	1.4195957687200378	0.8740019289246315	0.1043229187089016
MR-link 2	pyruvate	HMDB0000243	glucose	HMDB0000122	met-d-Pyruvate	M20489	12:48145900-49077761	0.1110784630075288	0.1881277422393321	0.5548945640984209
MR-link 2	pyruvate	HMDB0000243	glucose	HMDB0000122	met-d-Pyruvate	M20489	16:69379588-70929689	0.1885581769650869	0.4030827860165021	0.639934629699124
MR-link 2	pyruvate	HMDB0000243	glucose	HMDB0000122	met-d-Pyruvate	M20489	18:43532791-44032791	1.5637679362769707	0.889238198544605	0.0786543346869218
MR-link 2	pyruvate	HMDB0000243	glucose	HMDB0000122	met-d-Pyruvate	M20489	21:45449580-45972811	0.0857284689845159	0.3656497968574661	0.8146316670557893
MR-link 2	cysteinylglycine	HMDB0000078	dehydroepiandrosterone sulfate (dhea-s)	HMDB0001032	GCST90200364	M32425	16:15885043-16385043	-0.1263737601925588	0.1527996504087343	0.4082057202942154
MR-link 2	cysteinylglycine	HMDB0000078	dehydroepiandrosterone sulfate (dhea-s)	HMDB0001032	GCST90200364	M32425	16:89076223-90262231	0.1323386967360512	0.0734497169980049	0.0715833136176899
MR-link 2	histidine	HMDB0000177	5-methylthioadenosine (mta)	HMDB0001173	M00059	GCST90200359	4:9731889-10602550	-0.0341980950337981	0.2083683930242363	0.8696341298125847
MR-link 2	alpha-ketoglutaramate*	HMDB0001552	adenosine 5'-diphosphate (adp)	HMDB0001341	GCST90199885	GCST90200355	3:99879368-100379368	0.1191039155520905	0.1080773733451078	0.2704510115081348
MR-link 2	3-methyl-2-oxovalerate	HMDB0000491	3,7-dimethylurate	HMDB0001982	M15676	GCST90199755	4:88976422-89476422	0.2637808871448487	0.1716787601226468	0.1244208337711314
MR-link 2	5-oxoproline	HMDB0000267	mannose	HMDB0000169	GCST90200280	M00584	8:144861615-145802337	0.0038391327090357	0.0401690218726439	0.9238585476237108
MR-link 2	5-oxoproline	HMDB0000267	mannose	HMDB0000169	GCST90200280	M00584	12:56615338-57115338	0.1927373574926607	0.2411194191455503	0.4240909805839858
MR-link 2	phosphate	HMDB0001429	5-oxoproline	HMDB0000267	GCST90200393	GCST90200280	1:21570042-22070042	0.0981442738578507	0.1413939774407836	0.487607461583843
MR-link 2	oleamide	HMDB0002117	asparagine	HMDB0000168	M32458	M34283	12:21138621-21638621	-0.1344000479434846	0.1069755143239889	0.2089844921920509
MR-link 2	oleamide	HMDB0002117	asparagine	HMDB0000168	M32458	M34283	19:15740431-16240431	0.0222296026858883	0.1797164350125705	0.9015586288162798
MR-link 2	glutamine	HMDB0000641	beta-alanine	HMDB0000056	met-d-Gln	GCST90200361	1:213912734-214412734	-0.0412448776478171	0.4233338367018421	0.9223859308175076
MR-link 2	glutamine	HMDB0000641	beta-alanine	HMDB0000056	met-d-Gln	GCST90200361	2:26939063-28767861	0.1688118183394535	0.2105227721020338	0.4226283727966173
MR-link 2	glutamine	HMDB0000641	beta-alanine	HMDB0000056	met-d-Gln	GCST90200361	2:190998205-192033792	0.0184998537577759	0.2666922405357884	0.9446968597682428
MR-link 2	glutamine	HMDB0000641	beta-alanine	HMDB0000056	met-d-Gln	GCST90200361	2:211168890-211668890	-0.1731181762380009	0.5167222500651422	0.7376014036850027
MR-link 2	glutamine	HMDB0000641	beta-alanine	HMDB0000056	met-d-Gln	GCST90200361	3:38941335-39441335	-1.399563435867186	0.70667021135947	0.0476468837262319
MR-link 2	glutamine	HMDB0000641	beta-alanine	HMDB0000056	met-d-Gln	GCST90200361	3:52085887-52937605	-0.2709414573680047	0.6923474320773163	0.6955478431724378
MR-link 2	glutamine	HMDB0000641	beta-alanine	HMDB0000056	met-d-Gln	GCST90200361	3:121763465-122263465	0.2987610497337801	1.0574613351257427	0.7775396849296279
MR-link 2	glutamine	HMDB0000641	beta-alanine	HMDB0000056	met-d-Gln	GCST90200361	3:159689586-160441236	0.7861529115159516	0.4731048115623234	0.0965752113043462
MR-link 2	glutamine	HMDB0000641	beta-alanine	HMDB0000056	met-d-Gln	GCST90200361	4:17991903-18491903	-0.2025666863222341	0.6120566867154297	0.7406741996393676
MR-link 2	glutamine	HMDB0000641	beta-alanine	HMDB0000056	met-d-Gln	GCST90200361	5:55611894-56111894	-1.7956736591306193	1.3731399961944917	0.1909705153325062
MR-link 2	glutamine	HMDB0000641	beta-alanine	HMDB0000056	met-d-Gln	GCST90200361	5:127968645-128468645	1.2035062446078678e-10	4.461729817624992e-05	0.9999978477875384
MR-link 2	glutamine	HMDB0000641	beta-alanine	HMDB0000056	met-d-Gln	GCST90200361	5:174698943-175198943	0.3404778680293036	0.9578715148283644	0.7222505900192777
MR-link 2	glutamine	HMDB0000641	beta-alanine	HMDB0000056	met-d-Gln	GCST90200361	6:20425792-20925792	0.4436248946198896	0.7244359878013985	0.5402911333124826
MR-link 2	glutamine	HMDB0000641	beta-alanine	HMDB0000056	met-d-Gln	GCST90200361	6:56020405-56520405	-1.1551474576780405	0.8025464329045082	0.150050589357594
MR-link 2	glutamine	HMDB0000641	beta-alanine	HMDB0000056	met-d-Gln	GCST90200361	6:126492728-127693092	-0.855786756644215	0.413999828136953	0.0387229772454674
MR-link 2	glutamine	HMDB0000641	beta-alanine	HMDB0000056	met-d-Gln	GCST90200361	6:131635614-132135614	-0.7896241515302498	0.5629401692829297	0.1607126893706618
MR-link 2	glutamine	HMDB0000641	beta-alanine	HMDB0000056	met-d-Gln	GCST90200361	7:1635600-2135600	-0.7594967090640623	0.95808195122948	0.4279373350189668
MR-link 2	glutamine	HMDB0000641	beta-alanine	HMDB0000056	met-d-Gln	GCST90200361	7:72772933-73272933	-0.1869893645824543	0.3196048682415477	0.5585045537272262
MR-link 2	glutamine	HMDB0000641	beta-alanine	HMDB0000056	met-d-Gln	GCST90200361	8:17124777-17669461	0.0067898038953022	0.4458187654573422	0.987848716353838
MR-link 2	glutamine	HMDB0000641	beta-alanine	HMDB0000056	met-d-Gln	GCST90200361	8:126231747-126731747	1.4869029634186723	0.8403409484788367	0.0768264135313915
MR-link 2	glutamine	HMDB0000641	beta-alanine	HMDB0000056	met-d-Gln	GCST90200361	9:4040541-4540541	1.3614703452769388	0.5855674274630012	0.0200695791305001
MR-link 2	glutamine	HMDB0000641	beta-alanine	HMDB0000056	met-d-Gln	GCST90200361	9:21884172-22384172	-0.1611555850508549	0.6392346819870592	0.8009583025425945
MR-link 2	glutamine	HMDB0000641	beta-alanine	HMDB0000056	met-d-Gln	GCST90200361	10:22676227-23176227	1.6405179365941365	0.9555486508106392	0.0860095977548201
MR-link 2	glutamine	HMDB0000641	beta-alanine	HMDB0000056	met-d-Gln	GCST90200361	10:98828483-99609412	0.0214581317432785	0.1980615393454928	0.9137254149316428
MR-link 2	glutamine	HMDB0000641	beta-alanine	HMDB0000056	met-d-Gln	GCST90200361	10:114535278-115035278	0.1851213844525442	0.790431096494351	0.8148273366589331
MR-link 2	glutamine	HMDB0000641	beta-alanine	HMDB0000056	met-d-Gln	GCST90200361	11:8005408-8505408	0.6844287470333127	0.3826216055826257	0.073649044062381
MR-link 2	glutamine	HMDB0000641	beta-alanine	HMDB0000056	met-d-Gln	GCST90200361	11:73860169-74360169	-0.509169852052114	0.8507566809542818	0.5495126483161997
MR-link 2	glutamine	HMDB0000641	beta-alanine	HMDB0000056	met-d-Gln	GCST90200361	12:4051876-4551876	0.3968436652486661	0.716937483486359	0.5799031600468328
MR-link 2	glutamine	HMDB0000641	beta-alanine	HMDB0000056	met-d-Gln	GCST90200361	12:46377388-47736079	0.114277317993283	0.2128899026816303	0.5914122024974826
MR-link 2	glutamine	HMDB0000641	beta-alanine	HMDB0000056	met-d-Gln	GCST90200361	12:55949170-57674145	-0.1521261789639472	0.0849071821236391	0.0731848461802782
MR-link 2	glutamine	HMDB0000641	beta-alanine	HMDB0000056	met-d-Gln	GCST90200361	12:57753270-58582050	0.3493761922119001	0.2818620694563273	0.2151496781071456
MR-link 2	glutamine	HMDB0000641	beta-alanine	HMDB0000056	met-d-Gln	GCST90200361	12:59330993-60240767	0.001087117120866	0.3777701100861133	0.997703913713188
MR-link 2	glutamine	HMDB0000641	beta-alanine	HMDB0000056	met-d-Gln	GCST90200361	14:21242229-21782312	0.3673267213625869	0.2821220907469487	0.1929118306192891
MR-link 2	glutamine	HMDB0000641	beta-alanine	HMDB0000056	met-d-Gln	GCST90200361	14:74940531-75440531	-1.191163111303375	0.7676768897569297	0.1207468453038031
MR-link 2	glutamine	HMDB0000641	beta-alanine	HMDB0000056	met-d-Gln	GCST90200361	14:94594947-95094947	0.372049181234038	0.8061201487127434	0.6444179145143613
MR-link 2	glutamine	HMDB0000641	beta-alanine	HMDB0000056	met-d-Gln	GCST90200361	14:100545139-101045139	-0.0350984783193582	0.6026755316776017	0.9535592365506432
MR-link 2	glutamine	HMDB0000641	beta-alanine	HMDB0000056	met-d-Gln	GCST90200361	16:70118909-70618909	-0.3714317902562107	0.735842268276808	0.6137197317700753
MR-link 2	glutamine	HMDB0000641	beta-alanine	HMDB0000056	met-d-Gln	GCST90200361	17:6935779-7435779	0.6899013155642544	0.7348131360959979	0.3477923878844826
MR-link 2	glutamine	HMDB0000641	beta-alanine	HMDB0000056	met-d-Gln	GCST90200361	17:25345818-25845818	0.5021864926841464	0.5973878541476404	0.4005511747864639
MR-link 2	glutamine	HMDB0000641	beta-alanine	HMDB0000056	met-d-Gln	GCST90200361	18:31306350-31806350	-0.5540156042736825	0.6835197258798105	0.4176336458302968
MR-link 2	glutamine	HMDB0000641	beta-alanine	HMDB0000056	met-d-Gln	GCST90200361	22:44074730-44574730	-0.4248418450608166	0.8303208255475356	0.6088890769398886
MR-link 2	histidine	HMDB0000177	3-hydroxybutyrate (bhba)	HMDB0000011	met-d-His	M00542	1:168963261-169463261	0.6961614923044248	0.6742029030559168	0.3018053119186451
MR-link 2	histidine	HMDB0000177	3-hydroxybutyrate (bhba)	HMDB0000011	met-d-His	M00542	2:27491237-27991237	1.776578870424184	0.6186463305687566	0.0040824486428359
MR-link 2	histidine	HMDB0000177	3-hydroxybutyrate (bhba)	HMDB0000011	met-d-His	M00542	2:211290507-212074453	-0.0213952903667691	0.3342684016667272	0.9489651942971048
MR-link 2	histidine	HMDB0000177	3-hydroxybutyrate (bhba)	HMDB0000011	met-d-His	M00542	3:148408762-149190142	0.2113986443322438	0.3259863601814849	0.5166685732101585
MR-link 2	histidine	HMDB0000177	3-hydroxybutyrate (bhba)	HMDB0000011	met-d-His	M00542	8:145389726-145889726	0.2694876203106574	0.6909871525485175	0.6965337315788549
MR-link 2	histidine	HMDB0000177	3-hydroxybutyrate (bhba)	HMDB0000011	met-d-His	M00542	12:46932531-47432531	0.5148984877977958	0.7114658372385456	0.4692407314480558
MR-link 2	histidine	HMDB0000177	3-hydroxybutyrate (bhba)	HMDB0000011	met-d-His	M00542	12:56610020-57110020	0.5782399188313772	0.3775438238374222	0.1256252286348397
MR-link 2	histidine	HMDB0000177	3-hydroxybutyrate (bhba)	HMDB0000011	met-d-His	M00542	12:95659569-96755187	0.1221884067236332	0.1575947417682026	0.4381429038564356
MR-link 2	histidine	HMDB0000177	3-hydroxybutyrate (bhba)	HMDB0000011	met-d-His	M00542	14:21241151-21765620	0.4124494468111646	0.4726736347256581	0.3828875622275994
MR-link 2	histidine	HMDB0000177	3-hydroxybutyrate (bhba)	HMDB0000011	met-d-His	M00542	14:94599201-95099201	0.9437056917729358	0.7953981461927575	0.2354418763676858
MR-link 2	histidine	HMDB0000177	3-hydroxybutyrate (bhba)	HMDB0000011	met-d-His	M00542	15:43028726-45092210	-0.2911622605662475	0.7804357484267609	0.7090914863718909
MR-link 2	histidine	HMDB0000177	3-hydroxybutyrate (bhba)	HMDB0000011	met-d-His	M00542	20:38915692-39415692	0.0936257122390065	0.6849900518151565	0.8912822710241137
MR-link 2	creatine	HMDB0000064	glycochenodeoxycholate	HMDB0000637	M27718	M32346	2:211346498-211846498	0.103329770300948	0.0940032350893099	0.2716742778088306
MR-link 2	tyrosine	HMDB0000158	cortisol	HMDB0000063	met-d-Tyr	M01712	3:135701113-136607693	0.905002675108313	0.5445854067418178	0.0965489613039861
MR-link 2	tyrosine	HMDB0000158	cortisol	HMDB0000063	met-d-Tyr	M01712	3:186140627-186640627	0.7371290814759268	0.6621490799490521	0.2656065090675713
MR-link 2	tyrosine	HMDB0000158	cortisol	HMDB0000063	met-d-Tyr	M01712	4:99789651-100289651	0.3559514024491217	0.4356733982708315	0.413920248231496
MR-link 2	tyrosine	HMDB0000158	cortisol	HMDB0000063	met-d-Tyr	M01712	5:89941256-90441256	-0.60697218691164	0.6833128064315731	0.3743908735111547
MR-link 2	tyrosine	HMDB0000158	cortisol	HMDB0000063	met-d-Tyr	M01712	6:43031486-43531486	0.1505433672205125	0.7147675334897213	0.8331848644287675
MR-link 2	tyrosine	HMDB0000158	cortisol	HMDB0000063	met-d-Tyr	M01712	6:110683901-112778738	0.0975631237967838	0.1031969294015077	0.3444510093778781
MR-link 2	tyrosine	HMDB0000158	cortisol	HMDB0000063	met-d-Tyr	M01712	7:27916442-28416442	0.5998302621842548	0.6160274316585692	0.330202008580045
MR-link 2	tyrosine	HMDB0000158	cortisol	HMDB0000063	met-d-Tyr	M01712	8:126236230-126736230	-0.2966818277363383	0.4341061374999895	0.4943341933826999
MR-link 2	tyrosine	HMDB0000158	cortisol	HMDB0000063	met-d-Tyr	M01712	9:21884651-22384651	0.6715778558994787	0.743137748889225	0.366151449928073
MR-link 2	tyrosine	HMDB0000158	cortisol	HMDB0000063	met-d-Tyr	M01712	10:64760672-65511176	0.5869424567333874	1.0389359787221588	0.5721106701587366
MR-link 2	tyrosine	HMDB0000158	cortisol	HMDB0000063	met-d-Tyr	M01712	11:61320783-61820783	-0.0088016167853539	0.5038051950967407	0.986061443995832
MR-link 2	tyrosine	HMDB0000158	cortisol	HMDB0000063	met-d-Tyr	M01712	12:21081549-21581549	0.154008312749564	0.3470032340329854	0.6571699406089467
MR-link 2	tyrosine	HMDB0000158	cortisol	HMDB0000063	met-d-Tyr	M01712	12:46690648-47449549	-0.0191118049494239	0.4439968555506282	0.9656657335359464
MR-link 2	tyrosine	HMDB0000158	cortisol	HMDB0000063	met-d-Tyr	M01712	12:56615040-57115040	0.5923516738681267	0.324353164599808	0.0678118205831058
MR-link 2	tyrosine	HMDB0000158	cortisol	HMDB0000063	met-d-Tyr	M01712	12:59740603-60240603	-0.6983436701886677	0.8586260733259328	0.4160306663338372
MR-link 2	tyrosine	HMDB0000158	cortisol	HMDB0000063	met-d-Tyr	M01712	12:121174574-121674574	0.1658938138248609	0.3325465135215382	0.6178787351717233
MR-link 2	tyrosine	HMDB0000158	cortisol	HMDB0000063	met-d-Tyr	M01712	12:122076812-122576812	0.4912327055476458	0.5635452697622215	0.3833814587523326
MR-link 2	tyrosine	HMDB0000158	cortisol	HMDB0000063	met-d-Tyr	M01712	14:102441854-102941854	-0.2859699113895618	0.7100831876229461	0.6871488208448777
MR-link 2	tyrosine	HMDB0000158	cortisol	HMDB0000063	met-d-Tyr	M01712	16:70194094-72795019	-0.1971742335474173	0.1520074861693339	0.1945847340172514
MR-link 2	tyrosine	HMDB0000158	cortisol	HMDB0000063	met-d-Tyr	M01712	16:79505446-80005446	1.503530615993753	0.8036064688473119	0.0613480283034066
MR-link 2	tyrosine	HMDB0000158	cortisol	HMDB0000063	met-d-Tyr	M01712	20:42792364-43292364	1.162930387527641	0.9498321181487164	0.2208188594197158
MR-link 2	acetone	HMDB0001659	5,6-dihydrothymine	HMDB0000079	met-d-Acetone	GCST90200339	1:120074995-120574995	-0.796663521385035	0.8148834872022725	0.328251903239416
MR-link 2	acetone	HMDB0001659	5,6-dihydrothymine	HMDB0000079	met-d-Acetone	GCST90200339	5:41206969-43455198	-0.1772674921136599	0.2518146146218303	0.4814574962578248
MR-link 2	acetone	HMDB0001659	5,6-dihydrothymine	HMDB0000079	met-d-Acetone	GCST90200339	6:166522838-167022838	-0.9374446566364236	1.4779378919766877	0.5258900666274785
MR-link 2	acetone	HMDB0001659	5,6-dihydrothymine	HMDB0000079	met-d-Acetone	GCST90200339	8:126241733-126741733	-0.0030148580191971	0.9078887570134864	0.9973504416406548
MR-link 2	acetone	HMDB0001659	5,6-dihydrothymine	HMDB0000079	met-d-Acetone	GCST90200339	10:135065795-135607239	-0.238401458365098	0.3602045496093334	0.508067221053941
MR-link 2	acetone	HMDB0001659	5,6-dihydrothymine	HMDB0000079	met-d-Acetone	GCST90200339	11:116461180-116961180	0.0194916448428024	0.9969880275356034	0.9844019272206672
MR-link 2	acetone	HMDB0001659	5,6-dihydrothymine	HMDB0000079	met-d-Acetone	GCST90200339	12:122365033-122865033	-0.2622671345518251	0.6039927575566864	0.6641270087219016
MR-link 2	acetone	HMDB0001659	5,6-dihydrothymine	HMDB0000079	met-d-Acetone	GCST90200339	12:123068455-124007504	0.3445428048860474	0.6663733631619825	0.6051270618085822
MR-link 2	acetone	HMDB0001659	5,6-dihydrothymine	HMDB0000079	met-d-Acetone	GCST90200339	13:42058883-42558883	0.7518646306249093	0.7445462513389889	0.3125770728750833
MR-link 2	acetone	HMDB0001659	5,6-dihydrothymine	HMDB0000079	met-d-Acetone	GCST90200339	17:6935779-7435779	0.0767722856528112	0.5265070608488954	0.8840679461175869
MR-link 2	acetone	HMDB0001659	5,6-dihydrothymine	HMDB0000079	met-d-Acetone	GCST90200339	19:45929043-46429043	0.2939532096166658	0.8525013161320856	0.7302352473323619
MR-link 2	inositol 1-phosphate (i1p)	HMDB0000213	isoleucine	HMDB0000172	M01481	bioa_010	1:5349333-5849333	0.0		1.0
MR-link 2	inositol 1-phosphate (i1p)	HMDB0000213	isoleucine	HMDB0000172	M01481	bioa_010	4:31607204-32397858	0.0244019504961403	0.0436394248494115	0.5760442462128073
MR-link 2	inositol 1-phosphate (i1p)	HMDB0000213	isoleucine	HMDB0000172	M01481	bioa_010	4:66148855-66648855	0.0729715339397266	0.0616972768136748	0.2369141546932078
MR-link 2	inositol 1-phosphate (i1p)	HMDB0000213	isoleucine	HMDB0000172	M01481	bioa_010	6:20616244-21116244	0.0960327361704615	0.0529659164246246	0.0698157205293958
MR-link 2	inositol 1-phosphate (i1p)	HMDB0000213	isoleucine	HMDB0000172	M01481	bioa_010	10:114775621-115275621	-0.0192064008834422	0.0754783296244523	0.7991383079606742
MR-link 2	inositol 1-phosphate (i1p)	HMDB0000213	isoleucine	HMDB0000172	M01481	bioa_010	12:47079779-47579779	-0.0615289968689212	0.0782290573118861	0.431560820351424
MR-link 2	inositol 1-phosphate (i1p)	HMDB0000213	isoleucine	HMDB0000172	M01481	bioa_010	12:62771708-63271708	0.084391939185535	0.063241669656845	0.1820611197733062
MR-link 2	inositol 1-phosphate (i1p)	HMDB0000213	isoleucine	HMDB0000172	M01481	bioa_010	14:96380570-96880570	0.0		1.0
MR-link 2	inositol 1-phosphate (i1p)	HMDB0000213	isoleucine	HMDB0000172	M01481	bioa_010	15:77060646-77560646	0.0255948440549792	0.0287106398194799	0.3726739041517445
MR-link 2	biliverdin	HMDB0001008	hydroxy-n6,n6,n6-trimethyllysine*	HMDB01422	M02137	GCST90200240	2:234046650-234918570	-0.0061758950819801	0.0318793731474172	0.8463896552783181
MR-link 2	phosphate	HMDB0001429	eicosapentaenoate (epa; 20:5n3)	HMDB0001999	GCST90200393	GCST90200349	1:21570042-22070042	-0.0314578415359079	0.1364961206304905	0.8177289598575305
MR-link 2	inosine	HMDB0000195	glycochenodeoxycholate	HMDB0000637	M01123	M32346	6:85876680-86677325	0.0023247335870322	0.0862191146092453	0.9784891747128668
MR-link 2	pantothenate	HMDB0000210	inosine	HMDB0000195	M01508	M01123	2:27200724-27700724	-0.0564624271973182	0.3068764752891719	0.8540207259157209
MR-link 2	3-methyl-2-oxovalerate	HMDB0000491	isoleucine	HMDB0000172	M15676	bioa_010	2:27480940-27980940	0.4793153022099484	0.1519130761684932	0.0016039114214501
MR-link 2	3-methyl-2-oxovalerate	HMDB0000491	isoleucine	HMDB0000172	M15676	bioa_010	4:88976422-89476422	0.5620034142866706	0.0894894487979826	3.3833764930970627e-10
MR-link 2	methionine	HMDB0000696	inosine	HMDB0000195	bioa_013	M01123	5:89993899-90493899	0.5114040852920194	0.4048368251869213	0.2065047039226853
MR-link 2	methionine	HMDB0000696	inosine	HMDB0000195	bioa_013	M01123	10:81796208-82296208	1.260971926829084	0.7261105762077149	0.0824557804594451
MR-link 2	methionine	HMDB0000696	inosine	HMDB0000195	bioa_013	M01123	12:46900176-47464292	0.1417234863613168	0.5061396380814572	0.7794708539700163
MR-link 2	methionine	HMDB0000696	inosine	HMDB0000195	bioa_013	M01123	12:56615040-57115040	0.1632498687702991	0.772006021912147	0.832526850706437
MR-link 2	glycine	HMDB0000123	n-acetylornithine	HMDB0003357	GCST90200707	M15630	1:75967169-76467169	-0.21906367687732	0.2172050669890919	0.3131871689467553
MR-link 2	glycine	HMDB0000123	n-acetylornithine	HMDB0003357	GCST90200707	M15630	2:211036896-212058697	-0.0681286204177161	0.0434550773147722	0.1169291568786592
MR-link 2	glycine	HMDB0000123	n-acetylornithine	HMDB0003357	GCST90200707	M15630	3:125659669-126159669	-0.1427309059687267	0.1800561688009369	0.4279513973181452
MR-link 2	glycine	HMDB0000123	n-acetylornithine	HMDB0003357	GCST90200707	M15630	9:6290540-6790540	0.1911071483682436	0.1783836047153326	0.284022483444563
MR-link 2	bilirubin (z,z)	HMDB0000054	acetone	HMDB0001659	M27716	met-d-Acetone	2:234140469-234918570	0.0123379822533107	0.0113975173658167	0.2790238028961985
MR-link 2	leucine	HMDB0000687	4-acetamidobutanoate	HMDB0003681	met-d-Leu	M01558	2:27480940-28253616	0.3859563799341143	0.371727357589093	0.2991405946810592
MR-link 2	leucine	HMDB0000687	4-acetamidobutanoate	HMDB0003681	met-d-Leu	M01558	2:64975088-65475088	-0.8195346006425714	1.40867806242694	0.5607178051783529
MR-link 2	leucine	HMDB0000687	4-acetamidobutanoate	HMDB0003681	met-d-Leu	M01558	2:165251927-165751927	0.079493962786937	0.560510264180388	0.8872188078801908
MR-link 2	leucine	HMDB0000687	4-acetamidobutanoate	HMDB0003681	met-d-Leu	M01558	3:135548658-136048658	1.4225486753861811	1.0831014100751308	0.1890471765547
MR-link 2	leucine	HMDB0000687	4-acetamidobutanoate	HMDB0003681	met-d-Leu	M01558	4:88670985-89475171	0.0877954989880173	0.1638353986198398	0.5920440797706754
MR-link 2	leucine	HMDB0000687	4-acetamidobutanoate	HMDB0003681	met-d-Leu	M01558	8:76204025-76704025	-0.4289766720697897	1.036768398623909	0.6790474934370045
MR-link 2	leucine	HMDB0000687	4-acetamidobutanoate	HMDB0003681	met-d-Leu	M01558	12:56220625-57115338	-0.1830961270996916	0.6733530073836806	0.7856858424469674
MR-link 2	leucine	HMDB0000687	4-acetamidobutanoate	HMDB0003681	met-d-Leu	M01558	12:111660219-112160219	1.9148275875012573	1.0443694789131723	0.0667316419469945
MR-link 2	leucine	HMDB0000687	4-acetamidobutanoate	HMDB0003681	met-d-Leu	M01558	16:69315747-70908300	0.1173210618557138	0.2794873912878435	0.6746518106514761
MR-link 2	leucine	HMDB0000687	4-acetamidobutanoate	HMDB0003681	met-d-Leu	M01558	16:71899923-72399923	-0.0667711359882167	0.5085501183764024	0.8955403165328327
MR-link 2	leucine	HMDB0000687	4-acetamidobutanoate	HMDB0003681	met-d-Leu	M01558	19:49054215-49554215	0.8920067464199255	0.7613339586459594	0.2413429788726855
MR-link 2	leucine	HMDB0000687	4-acetamidobutanoate	HMDB0003681	met-d-Leu	M01558	22:18665282-19165282	-0.0549082927758577	0.687173664302807	0.9363131821866064
MR-link 2	retinol (vitamin a)	HMDB0000305	glycine	HMDB0000123	GCST90200405	met-d-Gly	18:28939457-29439457	-0.1555367354547353	0.071491361767331	0.0295850485229878
MR-link 2	retinol (vitamin a)	HMDB0000305	glycine	HMDB0000123	GCST90200405	met-d-Gly	20:38915692-39415692	-0.0205622074826634	0.0548159767977054	0.7075761310104761
MR-link 2	phenylpyruvate	HMDB0000205	tryptophan	HMDB0000929	GCST90200365	bioa_020	9:131315554-131815554	-0.0245152510517735	0.0670707121254556	0.7147281278627209
MR-link 2	phenylpyruvate	HMDB0000205	tryptophan	HMDB0000929	GCST90200365	bioa_020	16:58503995-59003995	0.0404911860301953	0.13370025665877	0.7620038162669794
MR-link 2	pantothenate	HMDB0000210	sulfate*	HMDB01448	GCST90200279	GCST90199896	1:199230515-199730515	0.3600171112009827	0.2263041878096389	0.1116422491070103
MR-link 2	dihydroorotate	HMDB03349	adenosine 5'-monophosphate (amp)	HMDB0000045	GCST90200444	GCST90200356	5:53379047-53879047	-0.312730005658501	0.1651779952353213	0.0583191862931112
MR-link 2	dihydroorotate	HMDB03349	adenosine 5'-monophosphate (amp)	HMDB0000045	GCST90200444	GCST90200356	10:104381189-105206827	-0.1650062206164158	0.1574261300543274	0.2945694372854281
MR-link 2	dihydroorotate	HMDB03349	adenosine 5'-monophosphate (amp)	HMDB0000045	GCST90200444	GCST90200356	10:125910495-126410495	-0.2292891239975897	0.128222170963259	0.0737409315280914
MR-link 2	dihydroorotate	HMDB03349	adenosine 5'-monophosphate (amp)	HMDB0000045	GCST90200444	GCST90200356	11:122683181-123183181	-0.4467578350991696	0.1930423576439435	0.0206512982655196
MR-link 2	dihydroorotate	HMDB03349	adenosine 5'-monophosphate (amp)	HMDB0000045	GCST90200444	GCST90200356	15:77921365-78954732	0.0368008122213177	0.0494979518463464	0.4571902089025339
MR-link 2	arachidonate (20:4n6)	HMDB0001043	5-acetylamino-6-formylamino-3-methyluracil	HMDB0011105	M01110	GCST90200680	11:61330635-61830635	-0.0918960590545628	0.0507130947292702	0.0699742189494422
MR-link 2	glutamine	HMDB0000641	dimethylglycine	HMDB0000092	bioa_006	GCST90200424	2:27200724-28253174	0.6673518327120456	0.2769090291917539	0.0159523511935369
MR-link 2	glutamine	HMDB0000641	dimethylglycine	HMDB0000092	bioa_006	GCST90200424	2:191299636-192089976	0.1538315389737295	0.3212849602669677	0.6320802523526039
MR-link 2	glutamine	HMDB0000641	dimethylglycine	HMDB0000092	bioa_006	GCST90200424	6:20469561-20969561	0.2667188390669646	0.7442077428301033	0.7200492359616153
MR-link 2	glutamine	HMDB0000641	dimethylglycine	HMDB0000092	bioa_006	GCST90200424	7:72732874-73232874	0.2527195387829197	0.4419210112753948	0.5674128551557696
MR-link 2	glutamine	HMDB0000641	dimethylglycine	HMDB0000092	bioa_006	GCST90200424	8:134082558-134582558	-1.3888540073264313	0.718603070225137	0.0532714750786616
MR-link 2	glutamine	HMDB0000641	dimethylglycine	HMDB0000092	bioa_006	GCST90200424	9:4032942-4532942	0.6562179034009679	0.5995876784000562	0.2737582727799303
MR-link 2	glutamine	HMDB0000641	dimethylglycine	HMDB0000092	bioa_006	GCST90200424	10:64798306-65565800	2.3524011529618285	1.08197084901515	0.0296914967942052
MR-link 2	glutamine	HMDB0000641	dimethylglycine	HMDB0000092	bioa_006	GCST90200424	10:99109412-99609412	-0.2492216235879146	0.3163859760062874	0.4308640870043897
MR-link 2	glutamine	HMDB0000641	dimethylglycine	HMDB0000092	bioa_006	GCST90200424	12:46679007-47711183	-0.0344193931975293	0.2252601160548151	0.8785572319444297
MR-link 2	glutamine	HMDB0000641	dimethylglycine	HMDB0000092	bioa_006	GCST90200424	12:56615040-57375879	-0.2580777720871852	0.0906619015996284	0.004418945573421
MR-link 2	glutamine	HMDB0000641	dimethylglycine	HMDB0000092	bioa_006	GCST90200424	12:59344212-60165849	-0.1204921401481408	0.3552047651604498	0.7344448950344512
MR-link 2	glutamine	HMDB0000641	dimethylglycine	HMDB0000092	bioa_006	GCST90200424	14:100594368-101094368	-0.565477575268048	0.857642465902112	0.5096777673603397
MR-link 2	glutamine	HMDB0000641	dimethylglycine	HMDB0000092	bioa_006	GCST90200424	15:58477325-58977325	0.5690600371634129	1.0323506897046424	0.5814777657169301
MR-link 2	alanine	HMDB0000161	acetate	HMDB0000042	M32339	met-d-Acetate	2:27480940-27980940	-0.2110753713511731	0.0724871978832621	0.0035923921204157
MR-link 2	alanine	HMDB0000161	acetate	HMDB0000042	M32339	met-d-Acetate	12:46962370-47462370	-0.0152006110070133	0.0723155684964884	0.8335128907295213
MR-link 2	sulfate*	HMDB01448	glycerol	HMDB0000131	GCST90199896	M15122	7:122557611-123057611	0.2869167410800962	0.221613463155293	0.1954334099846045
MR-link 2	3-(4-hydroxyphenyl)lactate	HMDB0000755	bilirubin (z,z)	HMDB0000054	GCST90200371	GCST90200704	6:111301079-111801079	0.2043583443323129	0.1835441199689473	0.2655359238419882
MR-link 2	3-(4-hydroxyphenyl)lactate	HMDB0000755	bilirubin (z,z)	HMDB0000054	GCST90200371	GCST90200704	17:79941425-80441425	0.0277050286529731	0.1041128619004707	0.7901577856002973
MR-link 2	kynurenine	HMDB0000684	taurocholate	HMDB0000036	bioa_027	GCST90200333	1:241473615-241973615	0.038567365427235	0.2703682529431556	0.8865685520744782
MR-link 2	kynurenine	HMDB0000684	taurocholate	HMDB0000036	bioa_027	GCST90200333	5:176563404-177063404	0.0832964852440839	0.3561012309291181	0.8150530045791909
MR-link 2	kynurenine	HMDB0000684	taurocholate	HMDB0000036	bioa_027	GCST90200333	8:39556267-40056267	0.0128056342271564	0.1857567815339273	0.9450392569816728
MR-link 2	kynurenine	HMDB0000684	taurocholate	HMDB0000036	bioa_027	GCST90200333	12:111634608-113433486	-0.2272324849314768	0.1756542792445672	0.1957916029131977
MR-link 2	kynurenine	HMDB0000684	taurocholate	HMDB0000036	bioa_027	GCST90200333	16:87568569-88128476	-0.0158435123874138	0.0938878360676596	0.8659937906472646
MR-link 2	2-hydroxyglutarate	HMDB0059655	7-methylxanthine	HMDB0001991	GCST90199865	GCST90199754	2:242459363-242959363	-0.240172344019064	0.1769690159743327	0.1747356292457998
MR-link 2	2-hydroxyglutarate	HMDB0059655	7-methylxanthine	HMDB0001991	GCST90199865	GCST90199754	14:91386532-91886532	0.2664216273093158	0.1774419847172274	0.1332372297081526
MR-link 2	docosapentaenoate (n6 dpa; 22:5n6)	HMDB0001976	alpha-ketoglutaramate*	HMDB0001552	GCST90199796	GCST90199885	11:61347212-61847212	-0.2333277663158052	0.1228431271639368	0.0575124055513078
MR-link 2	paraxanthine	HMDB0001860	5,6-dihydrothymine	HMDB0000079	GCST90199654	GCST90200339	19:41091229-41591229	0.2815308363872679	0.2421323160039389	0.2449452197226196
MR-link 2	3-ureidopropionate	HMDB0000026	cysteine	HMDB0000574	GCST90200283	GCST90200439	22:24662232-25162232	-0.0108401903522633	0.1355128067715499	0.936242151897338
MR-link 2	glycine	HMDB0000123	1-methylxanthine	HMDB0010738	met-d-Gly	GCST90199763	1:11606378-12106378	-1.268676443553319	0.8095258471024536	0.1170715482465541
MR-link 2	glycine	HMDB0000123	1-methylxanthine	HMDB0010738	met-d-Gly	GCST90199763	1:75982013-76482013	-0.706921247063361	0.3800961900900291	0.0629069938262808
MR-link 2	glycine	HMDB0000123	1-methylxanthine	HMDB0010738	met-d-Gly	GCST90199763	1:120004506-120504506	-1.0322839654294778	0.5482657236056783	0.0597251871096161
MR-link 2	glycine	HMDB0000123	1-methylxanthine	HMDB0010738	met-d-Gly	GCST90199763	1:151589838-152089838	-0.0674815397668655	0.9431512765420872	0.9429608204288328
MR-link 2	glycine	HMDB0000123	1-methylxanthine	HMDB0010738	met-d-Gly	GCST90199763	2:165276338-165776338	0.1193168095177498	0.6198552601262454	0.8473573003472807
MR-link 2	glycine	HMDB0000123	1-methylxanthine	HMDB0010738	met-d-Gly	GCST90199763	2:208538752-212979649	-0.0357482717145973	0.0252494547854842	0.1568329836019174
MR-link 2	glycine	HMDB0000123	1-methylxanthine	HMDB0010738	met-d-Gly	GCST90199763	2:226790540-227290540	-0.1681909829373399	0.7206482698356581	0.8154597808643296
MR-link 2	glycine	HMDB0000123	1-methylxanthine	HMDB0010738	met-d-Gly	GCST90199763	3:12110357-12610357	0.6532421477964161	0.5385580134964439	0.2251502116417102
MR-link 2	glycine	HMDB0000123	1-methylxanthine	HMDB0010738	met-d-Gly	GCST90199763	3:48534270-49826414	0.6586645724529119	0.6491354892850311	0.31025855667313
MR-link 2	glycine	HMDB0000123	1-methylxanthine	HMDB0010738	met-d-Gly	GCST90199763	3:125116791-126249375	-0.3351308425428244	0.1636521188014021	0.0405771843273273
MR-link 2	glycine	HMDB0000123	1-methylxanthine	HMDB0010738	met-d-Gly	GCST90199763	4:102676923-103438709	0.2795502078815798	0.7300824988102151	0.7017922669861304
MR-link 2	glycine	HMDB0000123	1-methylxanthine	HMDB0010738	met-d-Gly	GCST90199763	5:90005685-90505685	-0.4089955483830249	0.6491324174205231	0.5286521265506701
MR-link 2	glycine	HMDB0000123	1-methylxanthine	HMDB0010738	met-d-Gly	GCST90199763	5:131427047-131927047	0.0378319052497037	0.7014919282941062	0.9569904288503592
MR-link 2	glycine	HMDB0000123	1-methylxanthine	HMDB0010738	met-d-Gly	GCST90199763	6:131620261-132120261	-0.2115088886456135	1.0991182427641226	0.8474014290602737
MR-link 2	glycine	HMDB0000123	1-methylxanthine	HMDB0010738	met-d-Gly	GCST90199763	6:160518860-161018860	0.2942634803870418	0.4855063441952147	0.5444509698094033
MR-link 2	glycine	HMDB0000123	1-methylxanthine	HMDB0010738	met-d-Gly	GCST90199763	7:55560073-56715237	0.2715246835084775	0.3005167553136357	0.3662468279770796
MR-link 2	glycine	HMDB0000123	1-methylxanthine	HMDB0010738	met-d-Gly	GCST90199763	8:8915380-9434231	-0.0492525165514556	0.1994353146748661	0.8049392923529686
MR-link 2	glycine	HMDB0000123	1-methylxanthine	HMDB0010738	met-d-Gly	GCST90199763	8:17169461-17669461	0.1145036191433115	0.5635351663587366	0.8389880422194742
MR-link 2	glycine	HMDB0000123	1-methylxanthine	HMDB0010738	met-d-Gly	GCST90199763	8:126212070-126756694	-0.1671649451083297	0.2824908207011457	0.5540156339313336
MR-link 2	glycine	HMDB0000123	1-methylxanthine	HMDB0010738	met-d-Gly	GCST90199763	9:5668443-7086536	0.3648865447934322	0.1740799645348409	0.0360745788753258
MR-link 2	glycine	HMDB0000123	1-methylxanthine	HMDB0010738	met-d-Gly	GCST90199763	11:8005408-8505408	0.822712188622394	0.9077583173813136	0.3647707751004255
MR-link 2	glycine	HMDB0000123	1-methylxanthine	HMDB0010738	met-d-Gly	GCST90199763	12:115016-615016	-0.8023817950668382	0.6614020343471136	0.2250713685097251
MR-link 2	glycine	HMDB0000123	1-methylxanthine	HMDB0010738	met-d-Gly	GCST90199763	12:21136493-21636493	-0.244609917650172	0.8663004620436418	0.7776663154440631
MR-link 2	glycine	HMDB0000123	1-methylxanthine	HMDB0010738	met-d-Gly	GCST90199763	12:46468358-47667420	0.191749893365119	0.3587653551020969	0.5930152932361262
MR-link 2	glycine	HMDB0000123	1-methylxanthine	HMDB0010738	met-d-Gly	GCST90199763	12:56615338-57115338	0.5050035457255778	0.4399093596855675	0.2509801996823187
MR-link 2	glycine	HMDB0000123	1-methylxanthine	HMDB0010738	met-d-Gly	GCST90199763	12:57516305-58016305	0.013055702977734	0.5504834695845016	0.981078510201415
MR-link 2	glycine	HMDB0000123	1-methylxanthine	HMDB0010738	met-d-Gly	GCST90199763	12:59343804-59843804	-0.6579227576876947	0.7989021355231609	0.4102046137629971
MR-link 2	glycine	HMDB0000123	1-methylxanthine	HMDB0010738	met-d-Gly	GCST90199763	13:50472895-50972895	1.47548758550684	1.2781648012062663	0.2483445065165312
MR-link 2	glycine	HMDB0000123	1-methylxanthine	HMDB0010738	met-d-Gly	GCST90199763	14:100551720-101051720	2.949746668662081	1.3179385559041543	0.0252111518310062
MR-link 2	glycine	HMDB0000123	1-methylxanthine	HMDB0010738	met-d-Gly	GCST90199763	15:42451374-42951374	0.0082839120512444	0.7705008304416959	0.991421841567914
MR-link 2	glycine	HMDB0000123	1-methylxanthine	HMDB0010738	met-d-Gly	GCST90199763	15:43028726-44613739	-0.7956628693953854	0.596120329965454	0.1819629837854568
MR-link 2	glycine	HMDB0000123	1-methylxanthine	HMDB0010738	met-d-Gly	GCST90199763	15:58180763-58713267	-0.0127900203169565	0.4594662264375657	0.9777924004632764
MR-link 2	glycine	HMDB0000123	1-methylxanthine	HMDB0010738	met-d-Gly	GCST90199763	16:79678196-80178196	0.7223216979909859	0.876295196428602	0.4097745849780808
MR-link 2	glycine	HMDB0000123	1-methylxanthine	HMDB0010738	met-d-Gly	GCST90199763	16:80626853-81422810	0.0793097768913154	0.1670011718843636	0.6348543231373172
MR-link 2	glycine	HMDB0000123	1-methylxanthine	HMDB0010738	met-d-Gly	GCST90199763	17:45235982-45996386	0.2284120557621614	0.5256923865226705	0.6639271711113266
MR-link 2	glycine	HMDB0000123	1-methylxanthine	HMDB0010738	met-d-Gly	GCST90199763	19:17984588-18484588	0.9272475172066832	0.5259828583197436	0.0779198149369627
MR-link 2	aspartate	HMDB0000191	alpha-tocopherol	HMDB0001893	GCST90200370	M01561	3:56598999-57098999	0.1274019122224512	0.1185603807303704	0.2825654610611456
MR-link 2	betaine	HMDB0000043	arginine	HMDB0000517	M03141	bioa_002	2:211337631-211837631	0.4925487107011681	0.1111191686237336	9.30961739962546e-06
MR-link 2	betaine	HMDB0000043	arginine	HMDB0000517	M03141	bioa_002	5:78095798-78666416	0.0688981753320362	0.0680685110692071	0.3114478549138278
MR-link 2	betaine	HMDB0000043	arginine	HMDB0000517	M03141	bioa_002	12:30349-530349	-0.0707575012429012	0.0730131311441505	0.3324920462897222
MR-link 2	betaine	HMDB0000043	arginine	HMDB0000517	M03141	bioa_002	21:44237404-44737404	-0.0168777069482383	0.0666679943007865	0.8001441404493802
MR-link 2	kynurenate	HMDB0000715	docosahexaenoate (dha; 22:6n3)	HMDB0002183	GCST90200454	GCST90199651	1:241463402-241963402	0.0749993786231865	0.059782340549843	0.2096455465085535
MR-link 2	kynurenate	HMDB0000715	docosahexaenoate (dha; 22:6n3)	HMDB0002183	GCST90200454	GCST90199651	4:170711647-171211647	0.2461191480830989	0.1537814495993865	0.109499328172695
MR-link 2	kynurenate	HMDB0000715	docosahexaenoate (dha; 22:6n3)	HMDB0002183	GCST90200454	GCST90199651	16:58517848-59017848	0.361856328455602	0.2011215978331021	0.0719883470362871
MR-link 2	alanine	HMDB0000161	1-stearoyl-2-oleoyl-gps (18:0/18:1)	HMDB0010163	bioa_001	GCST90199652	1:206985954-207485954	-0.1024894257095554	0.358680352347226	0.7750770483470424
MR-link 2	alanine	HMDB0000161	1-stearoyl-2-oleoyl-gps (18:0/18:1)	HMDB0010163	bioa_001	GCST90199652	2:27143030-28594285	0.7800104338497214	0.4602743753151513	0.090139170417568
MR-link 2	alanine	HMDB0000161	1-stearoyl-2-oleoyl-gps (18:0/18:1)	HMDB0010163	bioa_001	GCST90199652	2:64958074-65458074	-0.2880196217481958	0.3081622178416768	0.3499757204466305
MR-link 2	alanine	HMDB0000161	1-stearoyl-2-oleoyl-gps (18:0/18:1)	HMDB0010163	bioa_001	GCST90199652	3:71155270-71655270	0.51245430233108	0.5784962149593089	0.3757044828628625
MR-link 2	alanine	HMDB0000161	1-stearoyl-2-oleoyl-gps (18:0/18:1)	HMDB0010163	bioa_001	GCST90199652	4:88976422-89476422	-0.0843003702030725	0.5289415589271219	0.8733729736533773
MR-link 2	alanine	HMDB0000161	1-stearoyl-2-oleoyl-gps (18:0/18:1)	HMDB0010163	bioa_001	GCST90199652	7:72732874-73232874	-0.2322907773615232	0.8490342320318753	0.7843965497695888
MR-link 2	alanine	HMDB0000161	1-stearoyl-2-oleoyl-gps (18:0/18:1)	HMDB0010163	bioa_001	GCST90199652	8:145568681-146068681	-0.0263553917279505	0.551167552475	0.9618617802069656
MR-link 2	alanine	HMDB0000161	1-stearoyl-2-oleoyl-gps (18:0/18:1)	HMDB0010163	bioa_001	GCST90199652	9:4040541-4540541	-1.1250633634823477	0.914225652875741	0.2184654346164475
MR-link 2	alanine	HMDB0000161	1-stearoyl-2-oleoyl-gps (18:0/18:1)	HMDB0010163	bioa_001	GCST90199652	12:46636543-47713425	0.0943297076590911	0.242200778143124	0.6969291992933759
MR-link 2	alanine	HMDB0000161	1-stearoyl-2-oleoyl-gps (18:0/18:1)	HMDB0010163	bioa_001	GCST90199652	12:56615040-57115040	0.1734932287242673	0.2696265910146705	0.5199273398893455
MR-link 2	alanine	HMDB0000161	1-stearoyl-2-oleoyl-gps (18:0/18:1)	HMDB0010163	bioa_001	GCST90199652	12:59727701-60227701	0.7235569820295656	0.3664214773119999	0.048307009282198
MR-link 2	alanine	HMDB0000161	1-stearoyl-2-oleoyl-gps (18:0/18:1)	HMDB0010163	bioa_001	GCST90199652	14:75116447-75616447	0.3916910840180825	0.5782891850674197	0.498198278641078
MR-link 2	alanine	HMDB0000161	1-stearoyl-2-oleoyl-gps (18:0/18:1)	HMDB0010163	bioa_001	GCST90199652	16:69621701-70931491	-0.2466430327138349	0.2354053494854416	0.2947595252568761
MR-link 2	alanine	HMDB0000161	1-stearoyl-2-oleoyl-gps (18:0/18:1)	HMDB0010163	bioa_001	GCST90199652	17:40568584-41068584	-0.6035524555409032	0.6342383072623978	0.3412908565371548
MR-link 2	alanine	HMDB0000161	1-stearoyl-2-oleoyl-gps (18:0/18:1)	HMDB0010163	bioa_001	GCST90199652	22:18906543-19406543	0.3877608971375823	0.504695965646278	0.4423054596554133
MR-link 2	tryptophan	HMDB0000929	arginine	HMDB0000517	bioa_020	GCST90200372	4:156560755-157060755	-0.3820207062261003	0.170586310750352	0.02512619673307
MR-link 2	tryptophan	HMDB0000929	arginine	HMDB0000517	bioa_020	GCST90200372	6:111336667-112095774	-0.2563520460153967	0.1703827751959947	0.1324358206889049
MR-link 2	histidine	HMDB0000177	tryptophan	HMDB0000929	met-d-His	M00054	1:168963261-169463261	0.2212233614000827	0.6797922756833742	0.7448572551208226
MR-link 2	histidine	HMDB0000177	tryptophan	HMDB0000929	met-d-His	M00054	2:27491237-27991237	-4.173647921512044	1.6747678099828798	0.0126999018318781
MR-link 2	histidine	HMDB0000177	tryptophan	HMDB0000929	met-d-His	M00054	2:211290507-212074453	0.3102959819199108	0.3187067500446758	0.3302503703831878
MR-link 2	histidine	HMDB0000177	tryptophan	HMDB0000929	met-d-His	M00054	3:148408762-149190142	-0.6013057422521968	0.3313922084955411	0.0696032985072784
MR-link 2	histidine	HMDB0000177	tryptophan	HMDB0000929	met-d-His	M00054	8:145389726-145889726	-0.0376882550371582	1.462895239789153	0.9794465455315452
MR-link 2	histidine	HMDB0000177	tryptophan	HMDB0000929	met-d-His	M00054	12:46932531-47432531	1.0489650393124852	0.9297559468930596	0.2592289336226666
MR-link 2	histidine	HMDB0000177	tryptophan	HMDB0000929	met-d-His	M00054	12:56610020-57110020	0.2439390585877673	1.1031124272036354	0.8249857009460002
MR-link 2	histidine	HMDB0000177	tryptophan	HMDB0000929	met-d-His	M00054	12:95659569-96755187	-0.0029276981222618	0.1590116594384089	0.9853103026224024
MR-link 2	histidine	HMDB0000177	tryptophan	HMDB0000929	met-d-His	M00054	14:21241151-21765620	-0.2174236715149566	0.4287199376959638	0.6120522664359322
MR-link 2	histidine	HMDB0000177	tryptophan	HMDB0000929	met-d-His	M00054	14:94599201-95099201	-1.413691457659509	0.8024441417716183	0.0781146022603424
MR-link 2	histidine	HMDB0000177	tryptophan	HMDB0000929	met-d-His	M00054	15:43028726-45092210	0.5511566444469586	1.003019893579992	0.582664270967074
MR-link 2	histidine	HMDB0000177	tryptophan	HMDB0000929	met-d-His	M00054	20:38915692-39415692	-0.0634641458377256	0.7063792987247414	0.9284109529700778
MR-link 2	phenylalanine	HMDB0000159	1-(1-enyl-stearoyl)-2-arachidonoyl-gpe (p-18:0/20:4)*	HMDB0005779	bioa_016	GCST90200058	3:186202917-186702917	0.0182597389008935	0.4002616888935214	0.9636135250374236
MR-link 2	phenylalanine	HMDB0000159	1-(1-enyl-stearoyl)-2-arachidonoyl-gpe (p-18:0/20:4)*	HMDB0005779	bioa_016	GCST90200058	4:155231289-155731289	-0.4944399590387501	0.4830803867968368	0.3060644730739874
MR-link 2	phenylalanine	HMDB0000159	1-(1-enyl-stearoyl)-2-arachidonoyl-gpe (p-18:0/20:4)*	HMDB0005779	bioa_016	GCST90200058	4:186893802-187393802	0.2100692132354527	0.244808775447298	0.3908399470043219
MR-link 2	phenylalanine	HMDB0000159	1-(1-enyl-stearoyl)-2-arachidonoyl-gpe (p-18:0/20:4)*	HMDB0005779	bioa_016	GCST90200058	5:176539719-177067143	-0.2985355340420795	0.4252284785790579	0.4826422912626839
MR-link 2	phenylalanine	HMDB0000159	1-(1-enyl-stearoyl)-2-arachidonoyl-gpe (p-18:0/20:4)*	HMDB0005779	bioa_016	GCST90200058	6:52381188-52881188	-0.5842579419754389	0.706407797917328	0.4081899698869344
MR-link 2	phenylalanine	HMDB0000159	1-(1-enyl-stearoyl)-2-arachidonoyl-gpe (p-18:0/20:4)*	HMDB0005779	bioa_016	GCST90200058	11:57020509-57520509	0.4110633657644899	0.5248019066427955	0.4334665890169263
MR-link 2	phenylalanine	HMDB0000159	1-(1-enyl-stearoyl)-2-arachidonoyl-gpe (p-18:0/20:4)*	HMDB0005779	bioa_016	GCST90200058	12:103007876-103562619	0.0319237285120558	0.1543537017382735	0.8361489388022041
MR-link 2	phenylalanine	HMDB0000159	1-(1-enyl-stearoyl)-2-arachidonoyl-gpe (p-18:0/20:4)*	HMDB0005779	bioa_016	GCST90200058	14:55086875-55586875	0.1059003631756013	0.8884649575466054	0.9051210617209888
MR-link 2	phenylalanine	HMDB0000159	1-(1-enyl-stearoyl)-2-arachidonoyl-gpe (p-18:0/20:4)*	HMDB0005779	bioa_016	GCST90200058	19:45142254-45642254	3.283214217757066	0.9537330126095964	0.0005763899579819
MR-link 2	orotate	HMDB0000226	adenosine 5'-monophosphate (amp)	HMDB0000045	GCST90200392	GCST90200356	3:123305909-124961335	0.0352958402073876	0.0361111106149091	0.3283596420608148
MR-link 2	orotate	HMDB0000226	adenosine 5'-monophosphate (amp)	HMDB0000045	GCST90200392	GCST90200356	7:32831514-33590783	-0.0247103518212078	0.0498095809491342	0.619826426976154
MR-link 2	hypotaurine	HMDB0000965	cortisol	HMDB0000063	GCST90200379	M01712	4:138793652-139293652	0.0304117600138379	0.1609102359620352	0.8500941542271074
MR-link 2	3-methyl-2-oxobutyrate	HMDB0000019	cortisone	HMDB0002802	M21047	M01769	4:88976422-89476422	0.1387668361714356	0.1856080828178174	0.4546812018221521
MR-link 2	2-hydroxyglutarate	HMDB0059655	n-acetyl-aspartyl-glutamate (naag)	HMDB0001067	GCST90199865	GCST90200684	2:242459363-242959363	-0.1701142060288852	0.1717686420332429	0.3219941679710839
MR-link 2	2-hydroxyglutarate	HMDB0059655	n-acetyl-aspartyl-glutamate (naag)	HMDB0001067	GCST90199865	GCST90200684	14:91386532-91886532	-0.0726193799677658	0.1854313459981678	0.6953359942748448
MR-link 2	dihydroorotate	HMDB03349	alpha-ketobutyrate	HMDB0000005	GCST90200444	GCST90200438	5:53379047-53879047	-0.1251615490431206	0.1557613034049661	0.4216585647691463
MR-link 2	dihydroorotate	HMDB03349	alpha-ketobutyrate	HMDB0000005	GCST90200444	GCST90200438	10:104381189-105206827	0.1433551787356683	0.1621282282308669	0.376583599998269
MR-link 2	dihydroorotate	HMDB03349	alpha-ketobutyrate	HMDB0000005	GCST90200444	GCST90200438	10:125910495-126410495	-0.1608099963271098	0.1463167472631287	0.2717445425469713
MR-link 2	dihydroorotate	HMDB03349	alpha-ketobutyrate	HMDB0000005	GCST90200444	GCST90200438	11:122683181-123183181	0.1069325996954295	0.3271852707053372	0.7437996171099122
MR-link 2	dihydroorotate	HMDB03349	alpha-ketobutyrate	HMDB0000005	GCST90200444	GCST90200438	15:77921365-78954732	0.0780815953092652	0.0461021105036736	0.0903286935904276
MR-link 2	mannose	HMDB0000169	inositol 1-phosphate (i1p)	HMDB0000213	M00584	M01481	2:27182547-28770083	-0.0578835388395694	0.1242601095116548	0.6413403463741714
MR-link 2	dehydroepiandrosterone sulfate (dhea-s)	HMDB0001032	3-hydroxybutyrate (bhba)	HMDB0000011	M32425	GCST90200367	7:98868801-99739571	-0.2432786839515726	0.107998631067048	0.0242838157102247
MR-link 2	dehydroepiandrosterone sulfate (dhea-s)	HMDB0001032	3-hydroxybutyrate (bhba)	HMDB0000011	M32425	GCST90200367	19:48115523-48615523	-0.0205252399569186	0.1425925359619273	0.8855452444930701
MR-link 2	tryptophan	HMDB0000929	oleamide	HMDB0002117	GCST90200441	M32458	6:111301079-112053797	-0.0455464554045345	0.1610869573233299	0.7773726814395978
MR-link 2	3-hydroxybutyrate (bhba)	HMDB0000011	isoleucine	HMDB0000172	met-d-bOHbutyrate	GCST90200399	1:230050269-230550269	0.12842309717702	0.725128509597647	0.8594267676264725
MR-link 2	3-hydroxybutyrate (bhba)	HMDB0000011	isoleucine	HMDB0000172	met-d-bOHbutyrate	GCST90200399	5:41452897-42471829	0.3906373897799202	0.4151619076859479	0.3467418485523376
MR-link 2	3-hydroxybutyrate (bhba)	HMDB0000011	isoleucine	HMDB0000172	met-d-bOHbutyrate	GCST90200399	8:8059014-8559014	0.4952795081012894	1.0064007779999786	0.6226278015091453
MR-link 2	3-hydroxybutyrate (bhba)	HMDB0000011	isoleucine	HMDB0000172	met-d-bOHbutyrate	GCST90200399	8:8580720-9433358	0.8694586872335204	0.5028454057964326	0.0837952218915555
MR-link 2	3-hydroxybutyrate (bhba)	HMDB0000011	isoleucine	HMDB0000172	met-d-bOHbutyrate	GCST90200399	8:9546321-10530228	0.7186579542390881	0.6703069190698381	0.2836604418090784
MR-link 2	3-hydroxybutyrate (bhba)	HMDB0000011	isoleucine	HMDB0000172	met-d-bOHbutyrate	GCST90200399	8:10591858-11909109	0.2833589855676983	0.4931647077913376	0.5655803089256293
MR-link 2	3-hydroxybutyrate (bhba)	HMDB0000011	isoleucine	HMDB0000172	met-d-bOHbutyrate	GCST90200399	9:107339744-107915739	0.013834086932281	0.4192199006496864	0.97367491061959
MR-link 2	3-hydroxybutyrate (bhba)	HMDB0000011	isoleucine	HMDB0000172	met-d-bOHbutyrate	GCST90200399	10:113694271-114194271	0.1714411730050064	0.4872509131340969	0.7249477736395662
MR-link 2	3-hydroxybutyrate (bhba)	HMDB0000011	isoleucine	HMDB0000172	met-d-bOHbutyrate	GCST90200399	11:116451535-117240760	-0.3539235200340455	0.5760899794973079	0.5389810397799101
MR-link 2	3-hydroxybutyrate (bhba)	HMDB0000011	isoleucine	HMDB0000172	met-d-bOHbutyrate	GCST90200399	12:122375755-122875755	0.1158641976702304	0.8446755559218079	0.8908963749189746
MR-link 2	3-hydroxybutyrate (bhba)	HMDB0000011	isoleucine	HMDB0000172	met-d-bOHbutyrate	GCST90200399	14:94393207-95094947	-0.9055091811962912	0.4159731370689786	0.0294921095342769
MR-link 2	3-hydroxybutyrate (bhba)	HMDB0000011	isoleucine	HMDB0000172	met-d-bOHbutyrate	GCST90200399	15:58430643-58980498	0.3776296301120645	0.4954474982228528	0.4459411917680848
MR-link 2	3-hydroxybutyrate (bhba)	HMDB0000011	isoleucine	HMDB0000172	met-d-bOHbutyrate	GCST90200399	16:71899923-73042963	0.1561298138632575	0.3507821925002584	0.6562543695210394
MR-link 2	3-hydroxybutyrate (bhba)	HMDB0000011	isoleucine	HMDB0000172	met-d-bOHbutyrate	GCST90200399	17:6935779-7435779	1.2035783575555743	0.6357115874235633	0.0583209939812418
MR-link 2	3-hydroxybutyrate (bhba)	HMDB0000011	isoleucine	HMDB0000172	met-d-bOHbutyrate	GCST90200399	19:45161941-45661941	0.2521709996799793	0.4533462306551635	0.5780442463581836
MR-link 2	1-(1-enyl-stearoyl)-2-arachidonoyl-gpe (p-18:0/20:4)*	HMDB0005779	cholesterol	HMDB0000067	GCST90200058	M00063	11:61307803-62000560	0.1118389961473191	0.0808020199634516	0.1663243499094762
MR-link 2	leucine	HMDB0000687	anthranilate	HMDB0001123	bioa_011	GCST90200324	2:27480940-27980940	-0.5091433178106477	0.6497281386499255	0.4332600870628816
MR-link 2	leucine	HMDB0000687	anthranilate	HMDB0001123	bioa_011	GCST90200324	4:88972827-89472827	0.2793096837428531	0.201231916977856	0.1651373735143428
MR-link 2	leucine	HMDB0000687	anthranilate	HMDB0001123	bioa_011	GCST90200324	11:116336283-116883862	0.2418848033504315	0.5324823080762295	0.6496425267881698
MR-link 2	leucine	HMDB0000687	anthranilate	HMDB0001123	bioa_011	GCST90200324	15:58477325-58977325	-0.5557320854756891	0.6805124266690207	0.4141355184762049
MR-link 2	leucine	HMDB0000687	anthranilate	HMDB0001123	bioa_011	GCST90200324	16:70059237-70559237	0.092379258002822	0.7668171679299794	0.9041100231021906
MR-link 2	choline phosphate	HMDB0001565	alpha-aminoadipic acid	HMDB0000510	GCST90200363	bioa_025	1:21573292-22142120	0.1412699549931649	0.0571065492349961	0.0133685996041319
MR-link 2	choline phosphate	HMDB0001565	alpha-aminoadipic acid	HMDB0000510	GCST90200363	bioa_025	22:24245541-24745541	-0.0558168291829503	0.1558057140189833	0.7201589596332558
MR-link 2	acetate	HMDB0000042	choline	HMDB0000097	met-d-Acetate	M15506	2:27480940-27980940	-0.7253765055671273	0.6136559990648031	0.2371829965961234
MR-link 2	acetate	HMDB0000042	choline	HMDB0000097	met-d-Acetate	M15506	2:136358646-136858646	0.6446896409621539	0.7283525497361198	0.3760843376414606
MR-link 2	acetate	HMDB0000042	choline	HMDB0000097	met-d-Acetate	M15506	9:4513491-5013491	0.1251643921085256	0.7178847877969053	0.8615891156012634
MR-link 2	acetate	HMDB0000042	choline	HMDB0000097	met-d-Acetate	M15506	12:111634608-112523499	-1.272216908450531	0.6278603910160448	0.0427367593540759
MR-link 2	acetate	HMDB0000042	choline	HMDB0000097	met-d-Acetate	M15506	12:112590766-113090766	-0.6978760894411152	0.6470215347570347	0.2807670035452502
MR-link 2	acetate	HMDB0000042	choline	HMDB0000097	met-d-Acetate	M15506	20:24698737-26432690	0.2772597342463145	0.2460061946923166	0.2597240010252796
MR-link 2	acetate	HMDB0000042	choline	HMDB0000097	met-d-Acetate	M15506	20:29267804-29767804	-0.2992768533712394	0.6757923702521565	0.6578718777668983
MR-link 2	acetate	HMDB0000042	choline	HMDB0000097	met-d-Acetate	M15506	20:32973832-34017690	-0.5633386660922657	0.6329220478888078	0.3734336118341131
MR-link 2	3-(4-hydroxyphenyl)lactate	HMDB0000755	docosahexaenoate (dha; 22:6n3)	HMDB0002183	M32197	GCST90199651	17:79879970-80379970	0.0080268345683039	0.1425345530779554	0.9550908627536592
MR-link 2	alpha-tocopherol	HMDB0001893	hydroxy-n6,n6,n6-trimethyllysine*	HMDB01422	GCST90200302	GCST90200240	1:62651807-63403953	-0.1229383054406165	0.3109911691239559	0.6926132034609267
MR-link 2	histidine	HMDB0000177	acetylphosphate	HMDB0001494	bioa_009	M15488	2:27492603-27992603	-0.0942192034295867	0.4283190300677861	0.825891125358214
MR-link 2	histidine	HMDB0000177	acetylphosphate	HMDB0001494	bioa_009	M15488	2:211331245-211831245	0.2413197029275882	0.3362785862536244	0.4729926057369762
MR-link 2	histidine	HMDB0000177	acetylphosphate	HMDB0001494	bioa_009	M15488	3:186208322-186708322	0.4561779165575785	0.3895678777211655	0.2416050384359824
MR-link 2	histidine	HMDB0000177	acetylphosphate	HMDB0001494	bioa_009	M15488	4:186893802-187393802	-0.0235150323272056	0.2488880314181824	0.9247275782508934
MR-link 2	histidine	HMDB0000177	acetylphosphate	HMDB0001494	bioa_009	M15488	8:145389726-145889726	0.2202979660897911	0.5901227113117328	0.7089186719370035
MR-link 2	histidine	HMDB0000177	acetylphosphate	HMDB0001494	bioa_009	M15488	9:135904304-136404304	-3.0613349323459462	1.3808133121910848	0.0266195374877276
MR-link 2	histidine	HMDB0000177	acetylphosphate	HMDB0001494	bioa_009	M15488	12:56615040-57115040	-0.1966542777290232	0.4670772347924452	0.6737320036162888
MR-link 2	histidine	HMDB0000177	acetylphosphate	HMDB0001494	bioa_009	M15488	12:96083535-96730076	0.078498601003034	0.1535174256703866	0.6091175584241746
MR-link 2	histidine	HMDB0000177	acetylphosphate	HMDB0001494	bioa_009	M15488	14:21229605-21729605	-0.6102112861167042	0.3140583988734311	0.0520177675801361
MR-link 2	histidine	HMDB0000177	acetylphosphate	HMDB0001494	bioa_009	M15488	15:58473939-58973939	-1.0522361590051217	0.6306939976729801	0.0952406597014801
MR-link 2	urate	HMDB0000289	isoleucine	HMDB0000172	GCST90200307	M01125	4:9672167-10439135	0.0408148479734832	0.0604721802208878	0.4997164635334141
MR-link 2	urate	HMDB0000289	isoleucine	HMDB0000172	GCST90200307	M01125	4:88802323-89302323	-0.0553272844274612	0.4179869858923608	0.8946947700248642
MR-link 2	5-methylthioadenosine (mta)	HMDB0001173	3-aminoisobutyrate	HMDB0002166	GCST90200359	GCST90200310	2:211290507-211790507	-0.4345069765864933	0.2803618882031585	0.1211877096337842
MR-link 2	5-methylthioadenosine (mta)	HMDB0001173	3-aminoisobutyrate	HMDB0002166	GCST90200359	GCST90200310	6:149659491-150411114	0.1506047048308061	0.1815355308421092	0.4067561647785327
MR-link 2	5-methylthioadenosine (mta)	HMDB0001173	3-aminoisobutyrate	HMDB0002166	GCST90200359	GCST90200310	6:160319068-160819068	-0.4451219892016143	0.2568182022633696	0.0830568885429584
MR-link 2	5-methylthioadenosine (mta)	HMDB0001173	3-aminoisobutyrate	HMDB0002166	GCST90200359	GCST90200310	16:16009596-16509596	0.2390790899596787	0.4818963486403071	0.6198087633454897
MR-link 2	serine	HMDB0000187	leucine	HMDB0000687	bioa_018	M00060	1:11610843-12110843	-0.4017911184267788	0.4563463864443353	0.3786144618742527
MR-link 2	serine	HMDB0000187	leucine	HMDB0000687	bioa_018	M00060	1:119427250-120522606	0.3625602345947193	0.1103677230049815	0.0010197494530533
MR-link 2	serine	HMDB0000187	leucine	HMDB0000687	bioa_018	M00060	2:27480940-27980940	-1.2590492260169346	0.3916603239222927	0.0013060555700743
MR-link 2	serine	HMDB0000187	leucine	HMDB0000687	bioa_018	M00060	2:211315692-212076215	-0.2930567534567654	0.1533808671819558	0.0560499100108572
MR-link 2	serine	HMDB0000187	leucine	HMDB0000687	bioa_018	M00060	3:125660381-126160381	0.8051226323580938	0.3246556701702792	0.0131408976462478
MR-link 2	serine	HMDB0000187	leucine	HMDB0000687	bioa_018	M00060	7:55551853-56922308	-0.0424341966498461	0.1161453909852274	0.7148470874279537
MR-link 2	serine	HMDB0000187	leucine	HMDB0000687	bioa_018	M00060	8:126232621-126732621	0.8366367639644741	0.5927958478320191	0.1581442501172684
MR-link 2	serine	HMDB0000187	leucine	HMDB0000687	bioa_018	M00060	10:65065800-65565800	0.2427636051363275	0.7475897825962249	0.7453866675978511
MR-link 2	eicosapentaenoate (epa; 20:5n3)	HMDB0001999	phosphate	HMDB0001429	GCST90200349	M11438	11:61319830-61819830	0.1960786561198068	0.0844321113058352	0.0202155359195018
MR-link 2	3-(4-hydroxyphenyl)lactate	HMDB0000755	sphingosine	HMDB0000252	GCST90200371	GCST90200385	6:111301079-111801079	0.1778469768494309	0.1875454477642644	0.3429831857853552
MR-link 2	3-(4-hydroxyphenyl)lactate	HMDB0000755	sphingosine	HMDB0000252	GCST90200371	GCST90200385	17:79941425-80441425	0.0585022919205775	0.104554696205913	0.5757948245746601
MR-link 2	sphingosine 1-phosphate	HMDB0000277	aspartate	HMDB0000191	GCST90199657	bioa_004	17:74160792-74684003	-0.0781129120566765	0.0989660880074142	0.4299427162326293
MR-link 2	sphinganine	HMDB0000269	4-acetamidobutanoate	HMDB0003681	GCST90200374	GCST90200311	3:56598999-57098999	-0.1065173702138995	0.1674673883770617	0.5247448535721535
MR-link 2	1-methylxanthine	HMDB0010738	arachidonate (20:4n6)	HMDB0001043	M34389	GCST90200358	8:18010431-18510431	0.0894865723998415	0.0565763276957689	0.1137189007704229
MR-link 2	n-acetylornithine	HMDB0003357	5-oxoproline	HMDB0000267	M15630	GCST90200280	2:73124156-74349562	-0.0149165636279624	0.0258021220743934	0.5631872700816636
MR-link 2	3-aminoisobutyrate	HMDB0002166	urate	HMDB0000289	GCST90200310	GCST90200307	3:66115384-66615384	0.4787473310362879	0.197072224485782	0.015128056255742
MR-link 2	3-aminoisobutyrate	HMDB0002166	urate	HMDB0000289	GCST90200310	GCST90200307	5:34511619-35593952	0.0415711605442824	0.0222638202953854	0.0618726899598168
MR-link 2	3-aminoisobutyrate	HMDB0002166	urate	HMDB0000289	GCST90200310	GCST90200307	5:35822024-36322024	-0.0151881239335441	0.1147496640408389	0.894700527618534
MR-link 2	3-aminoisobutyrate	HMDB0002166	urate	HMDB0000289	GCST90200310	GCST90200307	12:89320-602261	-0.0783870080838472	0.0795858933157518	0.3246555293409615
MR-link 2	isoleucine	HMDB0000172	phenylalanine	HMDB0000159	met-d-Ile	M00064	2:27480940-28253174	-0.0934672094646367	0.3689857690490518	0.8000298747318324
MR-link 2	isoleucine	HMDB0000172	phenylalanine	HMDB0000159	met-d-Ile	M00064	2:165251927-165751927	0.5546113859757325	0.579923698509287	0.3388942550069523
MR-link 2	isoleucine	HMDB0000172	phenylalanine	HMDB0000159	met-d-Ile	M00064	4:88890833-89475171	0.094903917981182	0.1952217080013892	0.6268721323281751
MR-link 2	isoleucine	HMDB0000172	phenylalanine	HMDB0000159	met-d-Ile	M00064	8:76193463-76693463	0.1917246736263691	0.7552030599905039	0.799594690103766
MR-link 2	isoleucine	HMDB0000172	phenylalanine	HMDB0000159	met-d-Ile	M00064	12:56611458-57111458	0.4168609490805534	0.4805024217831869	0.385639505498335
MR-link 2	isoleucine	HMDB0000172	phenylalanine	HMDB0000159	met-d-Ile	M00064	16:69865519-70914672	-0.0943869172529656	0.3522024217669788	0.78870660035797
MR-link 2	isoleucine	HMDB0000172	phenylalanine	HMDB0000159	met-d-Ile	M00064	19:49069664-49569664	-0.2084313252599497	0.4763259828587308	0.6616898560786897
MR-link 2	1-methylurate	HMDB0003099	arachidonate (20:4n6)	HMDB0001043	M34395	M01110	8:18010431-18510431	0.0142727152292253	0.0919769426862965	0.8766817011746032
MR-link 2	arginine	HMDB0000517	cortisone	HMDB0002802	bioa_002	GCST90200360	2:24182937-24682937	0.3070828472375541	0.3018215111851017	0.3089479916184851
MR-link 2	arginine	HMDB0000517	cortisone	HMDB0002802	bioa_002	GCST90200360	2:211333022-211833022	-0.3375735464358192	0.3106364126252206	0.2771623596869395
MR-link 2	arginine	HMDB0000517	cortisone	HMDB0002802	bioa_002	GCST90200360	2:219037276-219788019	0.079091469814404	0.4131259096956787	0.8481758671972434
MR-link 2	arginine	HMDB0000517	cortisone	HMDB0002802	bioa_002	GCST90200360	4:144583533-145083533	0.2125560927585915	0.3173968310106422	0.503058222071271
MR-link 2	arginine	HMDB0000517	cortisone	HMDB0002802	bioa_002	GCST90200360	5:177386199-177886199	1.2619616728689365	0.6861158799355274	0.0658734866836246
MR-link 2	arginine	HMDB0000517	cortisone	HMDB0002802	bioa_002	GCST90200360	6:131339506-132265729	0.0307422612514581	0.1159669118587831	0.7909361943031112
MR-link 2	arginine	HMDB0000517	cortisone	HMDB0002802	bioa_002	GCST90200360	6:135177817-135677817	0.4350493720741581	0.3797434096409718	0.2519439951791121
MR-link 2	arginine	HMDB0000517	cortisone	HMDB0002802	bioa_002	GCST90200360	10:99898951-100398951	-0.1075826498973004	0.4250163903867344	0.8001709368457052
MR-link 2	arginine	HMDB0000517	cortisone	HMDB0002802	bioa_002	GCST90200360	12:46680313-47435518	0.1191764583627044	0.2813854663552304	0.6719053183733414
MR-link 2	arginine	HMDB0000517	cortisone	HMDB0002802	bioa_002	GCST90200360	19:12757458-13257458	0.0156430869695509	0.1595703488738545	0.9219064528273656
MR-link 2	docosapentaenoate (n6 dpa; 22:5n6)	HMDB0001976	phenylalanine	HMDB0000159	GCST90199796	bioa_016	11:61347212-61847212	-0.0120795720110055	0.0685043208467929	0.8600323424994785
MR-link 2	spermidine	HMDB0001257	pyruvate	HMDB0000243	GCST90200423	M00599	1:247789451-248289451	-0.1572775688282834	0.1641323895564281	0.337943754369701
MR-link 2	arachidonate (20:4n6)	HMDB0001043	serine	HMDB0000187	M01110	M32315	11:61330635-61830635	-0.0439200115976551	0.0466596015079487	0.3465585136107862
MR-link 2	glutamine	HMDB0000641	retinol (vitamin a)	HMDB0000305	M00053	GCST90200405	12:56615040-57115040	0.0155976625544539	0.104302077317632	0.8811250530675231
MR-link 2	betaine	HMDB0000043	n-stearoyl-sphingosine (d18:1/18:0)*	HMDB0004950	GCST90200425	GCST90200341	2:211290507-211790507	-0.2450502163417462	0.1271832002733389	0.0540108078799454
MR-link 2	betaine	HMDB0000043	n-stearoyl-sphingosine (d18:1/18:0)*	HMDB0004950	GCST90200425	GCST90200341	5:78081434-78907016	-0.1222264104265429	0.0728759701030713	0.0935065084467576
MR-link 2	betaine	HMDB0000043	n-stearoyl-sphingosine (d18:1/18:0)*	HMDB0004950	GCST90200425	GCST90200341	6:160264283-160825366	-0.3590145129522698	0.1181357935518366	0.0023736594587369
MR-link 2	betaine	HMDB0000043	n-stearoyl-sphingosine (d18:1/18:0)*	HMDB0004950	GCST90200425	GCST90200341	12:68601-568601	-0.0012313244965867	0.0756484491042111	0.9870134624457274
MR-link 2	betaine	HMDB0000043	n-stearoyl-sphingosine (d18:1/18:0)*	HMDB0004950	GCST90200425	GCST90200341	17:17178278-17678278	-0.1197640315759316	0.1725113251127531	0.4875325502220068
MR-link 2	betaine	HMDB0000043	n-stearoyl-sphingosine (d18:1/18:0)*	HMDB0004950	GCST90200425	GCST90200341	21:44165982-44665982	-0.2236038035005506	0.2141892394612217	0.2965064777129606
MR-link 2	trans-urocanate	HMDB0000301	beta-alanine	HMDB0000056	GCST90200416	GCST90200361	8:17963874-18463874	0.2196135980822429	0.2519421435435292	0.3833815219364445
MR-link 2	trans-urocanate	HMDB0000301	beta-alanine	HMDB0000056	GCST90200416	GCST90200361	12:96124750-96624750	0.1071025082657666	0.0601634649149075	0.0750445732090761
MR-link 2	trans-urocanate	HMDB0000301	beta-alanine	HMDB0000056	GCST90200416	GCST90200361	19:51269710-51769710	-0.0035150049270842	0.213642534271313	0.986873205526013
MR-link 2	hypoxanthine	HMDB0000157	glycerol 3-phosphate	HMDB0000126	M03127	M15365	6:16038192-16538192	0.0856106060870625	0.1974845507873968	0.6646476920753444
MR-link 2	uridine	HMDB0000296	tryptophan	HMDB0000929	M00606	GCST90200441	1:20665172-21165172	-0.2380517337492448	0.1870320000880326	0.2030939477528382
MR-link 2	uridine	HMDB0000296	tryptophan	HMDB0000929	M00606	GCST90200441	7:47852911-48352911	-0.0158246532141927	0.216250619546307	0.941664968279808
MR-link 2	uridine	HMDB0000296	tryptophan	HMDB0000929	M00606	GCST90200441	22:50721752-51221752	-0.1888616858930467	0.1701726926928824	0.2670750083934373
MR-link 2	n1-methyl-2-pyridone-5-carboxamide	HMDB0004193	3-hydroxybutyrate (bhba)	HMDB0000011	GCST90199778	M00542	2:135485648-135985648	0.3754923355634929	0.3745156581479137	0.3160501109477083
MR-link 2	1-methylurate	HMDB0003099	retinol (vitamin a)	HMDB0000305	M34395	GCST90200405	8:18010431-18510431	0.0909828527477848	0.0896646583125045	0.3102481949416467
MR-link 2	2-aminobutyrate	HMDB0000452	sphinganine	HMDB0000269	M32348	GCST90200374	2:64958074-65458074	-0.0262901700840664	0.1220773941099664	0.8294893199097118
MR-link 2	2-aminobutyrate	HMDB0000452	sphinganine	HMDB0000269	M32348	GCST90200374	4:88993818-89493818	0.0650610974600148	0.2674535878573194	0.807803011141683
MR-link 2	kynurenine	HMDB0000684	n-acetylornithine	HMDB0003357	bioa_027	M15630	1:241473615-241973615	0.2495969243850104	0.2600147600407277	0.3370885961829305
MR-link 2	kynurenine	HMDB0000684	n-acetylornithine	HMDB0003357	bioa_027	M15630	5:131338151-131838151	-0.2063331811989247	0.762647409164415	0.7867382407190779
MR-link 2	kynurenine	HMDB0000684	n-acetylornithine	HMDB0003357	bioa_027	M15630	5:176563404-177063404	0.9794110002840448	0.4603603259715884	0.0333795697437537
MR-link 2	kynurenine	HMDB0000684	n-acetylornithine	HMDB0003357	bioa_027	M15630	8:39556267-40056267	0.1979100001613072	0.1685355467344977	0.2402779537112447
MR-link 2	kynurenine	HMDB0000684	n-acetylornithine	HMDB0003357	bioa_027	M15630	12:111111298-111611298	0.3603568794784763	0.328621971465159	0.2728295618223714
MR-link 2	kynurenine	HMDB0000684	n-acetylornithine	HMDB0003357	bioa_027	M15630	12:111634608-113433486	0.1978088470833575	0.1658714848181491	0.2330484739921109
MR-link 2	kynurenine	HMDB0000684	n-acetylornithine	HMDB0003357	bioa_027	M15630	16:87568569-88128476	0.0153787164349597	0.0907218776934797	0.8653915978838038
MR-link 2	phenylalanine	HMDB0000159	pantothenate	HMDB0000210	GCST90200396	GCST90200279	12:103005621-103594137	0.1295053597807426	0.1018732070857692	0.2036430569057296
MR-link 2	creatinine	HMDB0000562	3-hydroxybutyrate (bhba)	HMDB0000011	M00513	M00542	7:23845366-24345366	-0.235468360558383	0.2049321344949314	0.2505532884180715
MR-link 2	tyrosine	HMDB0000158	alanine	HMDB0000161	GCST90200427	bioa_001	6:111308006-112158646	-0.071580611564232	0.0336491499840637	0.0333981882621168
MR-link 2	4-methyl-2-oxopentanoate	HMDB0000695	sphinganine-1-phosphate	HMDB0001383	M22116	GCST90199845	4:88976422-89476422	-0.0649762610435913	0.1372986671870536	0.6360365607388422
MR-link 2	4-methyl-2-oxopentanoate	HMDB0000695	sphinganine-1-phosphate	HMDB0001383	M22116	GCST90199845	13:48209901-48709901	0.167884901917975	0.2237398634897962	0.4530393738021478
MR-link 2	3-methyl-2-oxobutyrate	HMDB0000019	hypoxanthine	HMDB0000157	GCST90199677	M03127	4:88953670-89453670	-0.0281050583474723	0.1145865807442698	0.8062446242605721
MR-link 2	tyrosine	HMDB0000158	trans-urocanate	HMDB0000301	M01299	GCST90200416	1:154514715-155014715	0.0104046118098472	0.230161919452907	0.9639434163104345
MR-link 2	tyrosine	HMDB0000158	trans-urocanate	HMDB0000301	M01299	GCST90200416	6:111242119-112061922	-0.0489970680926478	0.1514987965700674	0.7463805472297182
MR-link 2	tyrosine	HMDB0000158	trans-urocanate	HMDB0000301	M01299	GCST90200416	16:71357384-72149586	-0.3613338999241715	0.1322773574299735	0.0063020278962902
MR-link 2	7-methylxanthine	HMDB0001991	2-aminobutyrate	HMDB0000452	GCST90199754	GCST90200305	1:197801712-198301712	-0.3267754074761468	0.3316288457849224	0.3244448894395303
MR-link 2	7-methylxanthine	HMDB0001991	2-aminobutyrate	HMDB0000452	GCST90199754	GCST90200305	15:74777880-75578595	-0.348264397495899	0.1837413574171293	0.0580386875880904
MR-link 2	phosphoethanolamine	HMDB0000224	arginine	HMDB0000517	GCST90200281	bioa_002	1:21573292-22073292	0.0319139329214964	0.068615726323165	0.6418519290046061
MR-link 2	3-ureidopropionate	HMDB0000026	arginine	HMDB0000517	GCST90200283	bioa_002	22:24662232-25162232	0.1274579129518798	0.0820679797373129	0.1204046784812026
MR-link 2	pantothenate	HMDB0000210	phenylalanine	HMDB0000159	GCST90200279	met-d-Phe	1:199230515-199730515	-0.0362693427956879	0.0763178934888675	0.6346156664799882
MR-link 2	acetoacetate	HMDB0000060	taurochenodeoxycholate	HMDB0000951	met-d-Acetoacetate	GCST90200337	5:41395751-42449922	-0.155358264522508	0.4203249184166566	0.7116696038612988
MR-link 2	acetoacetate	HMDB0000060	taurochenodeoxycholate	HMDB0000951	met-d-Acetoacetate	GCST90200337	6:166525103-167025103	-0.2385984661585443	0.7189929749073936	0.740001847039288
MR-link 2	acetoacetate	HMDB0000060	taurochenodeoxycholate	HMDB0000951	met-d-Acetoacetate	GCST90200337	10:113686244-114186244	-0.9425885756979324	0.7329066941703212	0.1984094609369292
MR-link 2	acetoacetate	HMDB0000060	taurochenodeoxycholate	HMDB0000951	met-d-Acetoacetate	GCST90200337	11:116373213-116873213	-0.0929538577176485	0.4045399824026046	0.8182652995980504
MR-link 2	acetoacetate	HMDB0000060	taurochenodeoxycholate	HMDB0000951	met-d-Acetoacetate	GCST90200337	12:122333527-122833527	0.7111867281049051	0.55393468242727	0.1991832714430617
MR-link 2	5-oxoproline	HMDB0000267	creatinine	HMDB0000562	GCST90200280	M00513	8:144861615-145802337	0.0230027539476179	0.0390664927341705	0.5559885245944725
MR-link 2	5-oxoproline	HMDB0000267	creatinine	HMDB0000562	GCST90200280	M00513	12:56615338-57115338	0.2636755307970817	0.3125344439052712	0.3988545577101904
MR-link 2	arginine	HMDB0000517	acetylphosphate	HMDB0001494	GCST90200372	M15488	4:77758299-78258299	0.4645525405930153	0.2979101806634754	0.1189085608628983
MR-link 2	arginine	HMDB0000517	acetylphosphate	HMDB0001494	GCST90200372	M15488	6:131644358-132148208	-0.224059407610786	0.1432505318835144	0.1177920359557363
MR-link 2	arginine	HMDB0000517	acetylphosphate	HMDB0001494	GCST90200372	M15488	10:99896895-100396895	0.0257698731880105	0.1353800532068854	0.8490332545291348
MR-link 2	valine	HMDB0000883	glycerol 3-phosphate	HMDB0000126	bioa_022	M15365	2:27492603-27992603	1.6845344244443308	1.1316688708538725	0.1366085313586296
MR-link 2	valine	HMDB0000883	glycerol 3-phosphate	HMDB0000126	bioa_022	M15365	2:64958074-65458074	-0.2612632033102209	0.2590771061905929	0.313244229659309
MR-link 2	valine	HMDB0000883	glycerol 3-phosphate	HMDB0000126	bioa_022	M15365	2:211173777-211673777	0.2043441898462129	0.5906724157821197	0.729378933003815
MR-link 2	valine	HMDB0000883	glycerol 3-phosphate	HMDB0000126	bioa_022	M15365	4:88972827-89472827	0.0351769024550218	0.165282585221621	0.8314604605707387
MR-link 2	valine	HMDB0000883	glycerol 3-phosphate	HMDB0000126	bioa_022	M15365	11:116381707-116882500	0.2007021673596443	0.3872072286249656	0.6042261632394939
MR-link 2	valine	HMDB0000883	glycerol 3-phosphate	HMDB0000126	bioa_022	M15365	12:56615040-57115040	0.5650078776021944	0.6234634968308143	0.3648085653430157
MR-link 2	valine	HMDB0000883	glycerol 3-phosphate	HMDB0000126	bioa_022	M15365	16:70059237-70559237	-0.3705807519110897	0.3479791173054926	0.2868980483767914
MR-link 2	valine	HMDB0000883	glycerol 3-phosphate	HMDB0000126	bioa_022	M15365	17:6883609-7383609	-0.0824881282295599	0.3774188414732833	0.8269939165758994
MR-link 2	valine	HMDB0000883	glycerol 3-phosphate	HMDB0000126	bioa_022	M15365	17:40470632-40970632	1.02254422188438	0.7889980333076154	0.1949742750408324
MR-link 2	valine	HMDB0000883	glycerol 3-phosphate	HMDB0000126	bioa_022	M15365	19:49114511-49614511	-1.0591317661028072	0.6035593890325194	0.0792918934310085
MR-link 2	serine	HMDB0000187	hippurate	HMDB0000714	M32315	M15753	1:119966025-120466025	-0.067754271518472	0.0851621958172224	0.4262698336302948
MR-link 2	serine	HMDB0000187	hippurate	HMDB0000714	M32315	M15753	2:211323559-211823559	-0.1202813852489247	0.1176342715915257	0.3065429351349312
MR-link 2	serine	HMDB0000187	hippurate	HMDB0000714	M32315	M15753	7:55822010-56322010	-0.3515984034167747	0.1541915781525155	0.0225916901151365
MR-link 2	glutamine	HMDB0000641	valine	HMDB0000883	M00053	GCST90200442	12:56615040-57115040	-0.1064474871265586	0.1065547292461696	0.3177978163472941
MR-link 2	tryptophan	HMDB0000929	n-stearoyl-sphingosine (d18:1/18:0)*	HMDB0004950	bioa_020	GCST90200341	4:156560755-157060755	0.1566992069838146	0.1585376916198465	0.3229550811686126
MR-link 2	tryptophan	HMDB0000929	n-stearoyl-sphingosine (d18:1/18:0)*	HMDB0004950	bioa_020	GCST90200341	6:111336667-112095774	0.1605179421500585	0.1634654082689379	0.3261151849626906
MR-link 2	arachidonate (20:4n6)	HMDB0001043	3-hydroxybutyrate (bhba)	HMDB0000011	GCST90200358	GCST90200367	11:61052244-62029047	0.1453733267628356	0.0513489834223322	0.0046390419094931
MR-link 2	n-acetylornithine	HMDB0003357	trans-urocanate	HMDB0000301	bioa_023	GCST90200416	2:72878681-74437061	-0.0022355666977383	0.0325412415125126	0.9452288241219816
MR-link 2	n-acetylornithine	HMDB0003357	trans-urocanate	HMDB0000301	bioa_023	GCST90200416	5:950573-1450573	-0.6937667563574851	0.364163511388808	0.0567674835505921
MR-link 2	n-acetylornithine	HMDB0003357	trans-urocanate	HMDB0000301	bioa_023	GCST90200416	17:37301988-37801988	-0.079439502674151	0.3154943946009499	0.8012005229070942
MR-link 2	valine	HMDB0000883	cysteinylglycine	HMDB0000078	met-d-Val	GCST90200364	2:27480940-28253616	-0.1934959117324803	0.3797789222208807	0.6104044722571818
MR-link 2	valine	HMDB0000883	cysteinylglycine	HMDB0000078	met-d-Val	GCST90200364	2:64975088-65475088	-0.210714259527035	0.2748797532608478	0.4433378950022464
MR-link 2	valine	HMDB0000883	cysteinylglycine	HMDB0000078	met-d-Val	GCST90200364	2:165251927-165751927	0.5811776165527898	0.5257343964475092	0.2689609183985149
MR-link 2	valine	HMDB0000883	cysteinylglycine	HMDB0000078	met-d-Val	GCST90200364	3:135701113-136578270	-0.0565100724081732	0.7758382730298028	0.9419354785423008
MR-link 2	valine	HMDB0000883	cysteinylglycine	HMDB0000078	met-d-Val	GCST90200364	4:86953335-87453335	0.6421876958830026	0.7292745513909378	0.37854287745914
MR-link 2	valine	HMDB0000883	cysteinylglycine	HMDB0000078	met-d-Val	GCST90200364	4:87663610-88163610	-0.0213775175401893	0.7999212543758487	0.9786794500208056
MR-link 2	valine	HMDB0000883	cysteinylglycine	HMDB0000078	met-d-Val	GCST90200364	4:88882515-89510546	0.1339841056583713	0.1152376148685476	0.2449606425228095
MR-link 2	valine	HMDB0000883	cysteinylglycine	HMDB0000078	met-d-Val	GCST90200364	5:55564890-56064890	0.3352078474008425	0.508226168950645	0.5095334575826177
MR-link 2	valine	HMDB0000883	cysteinylglycine	HMDB0000078	met-d-Val	GCST90200364	6:108910874-109410874	1.6954622760648022	0.7470903352004753	0.0232427541898695
MR-link 2	valine	HMDB0000883	cysteinylglycine	HMDB0000078	met-d-Val	GCST90200364	12:56199875-57115338	0.2345772523133406	0.3483082064447093	0.5006444490327481
MR-link 2	valine	HMDB0000883	cysteinylglycine	HMDB0000078	met-d-Val	GCST90200364	12:122278263-122778263	0.1881524653602264	0.6946528223856462	0.7865000373113668
MR-link 2	valine	HMDB0000883	cysteinylglycine	HMDB0000078	met-d-Val	GCST90200364	14:102468052-102968052	0.0398260770728658	0.7408396342782991	0.9571279507243464
MR-link 2	valine	HMDB0000883	cysteinylglycine	HMDB0000078	met-d-Val	GCST90200364	16:69315747-70918195	-0.0525255651787094	0.2556198016912157	0.8371946520222503
MR-link 2	valine	HMDB0000883	cysteinylglycine	HMDB0000078	met-d-Val	GCST90200364	17:6935779-7435779	0.1014188074599366	0.2691361339004549	0.706299287096879
MR-link 2	valine	HMDB0000883	cysteinylglycine	HMDB0000078	met-d-Val	GCST90200364	17:79384062-79884062	0.4117835423627731	0.7576817464382912	0.5868005687195796
MR-link 2	valine	HMDB0000883	cysteinylglycine	HMDB0000078	met-d-Val	GCST90200364	19:49050431-49611255	-0.235495254891822	0.2510059010595218	0.3481385299826747
MR-link 2	glutamate	HMDB0000148	allantoin	HMDB0000462	bioa_007	GCST90200286	12:121174861-121674861	-0.1235915773612286	0.3693242178263456	0.7378947856306584
MR-link 2	eicosapentaenoate (epa; 20:5n3)	HMDB0001999	n-acetylornithine	HMDB0003357	M18467	M15630	11:61330635-61830635	-0.0325921461828481	0.110103883527027	0.7672203941268961
MR-link 2	uridine	HMDB0000296	mannose	HMDB0000169	M00606	GCST90200435	1:20665172-21165172	0.2240036784275023	0.1991676589818004	0.2607165810531417
MR-link 2	uridine	HMDB0000296	mannose	HMDB0000169	M00606	GCST90200435	7:47852911-48352911	-0.3312225833328295	0.175737229805048	0.0594621845395746
MR-link 2	uridine	HMDB0000296	mannose	HMDB0000169	M00606	GCST90200435	22:50721752-51221752	0.0956236328258371	0.1937505717908433	0.6216311726719584
MR-link 2	mannose	HMDB0000169	lactate	HMDB0000190	M00584	met-d-Lactate	2:27182547-28770083	-0.0920356177049929	0.0201442926034346	4.904811729600528e-06
MR-link 2	docosapentaenoate (n6 dpa; 22:5n6)	HMDB0001976	hypoxanthine	HMDB0000157	GCST90199796	M03127	11:61347212-61847212	0.0080509224482256	0.1240263063153611	0.9482432517780424
MR-link 2	sphinganine-1-phosphate	HMDB0001383	myo-inositol	HMDB0000211	GCST90199845	GCST90200401	3:56698451-57198451	1.5203579136387663e-16	4.602090229354566e-11	0.9999973640888254
MR-link 2	sphinganine-1-phosphate	HMDB0001383	myo-inositol	HMDB0000211	GCST90199845	GCST90200401	17:74160792-74669333	0.1684723598599942	0.1798951341191952	0.3490141912398065
MR-link 2	leucine	HMDB0000687	1-stearoyl-2-oleoyl-gps (18:0/18:1)	HMDB0010163	M00060	GCST90199652	4:88976422-89476422	-0.0130264596147628	0.1063676876134051	0.9025297153498874
MR-link 2	leucine	HMDB0000687	1-stearoyl-2-oleoyl-gps (18:0/18:1)	HMDB0010163	M00060	GCST90199652	6:45295851-45795851	-0.4640413328705791	0.5403801623097682	0.3904888046848531
MR-link 2	sphingosine	HMDB0000252	flavin adenine dinucleotide (fad)	HMDB0001248	GCST90200385	GCST90200376	3:56598999-57098999	0.1930535013384725	0.1946242631902499	0.3212320345761771
MR-link 2	pyruvate	HMDB0000243	hydroxy-n6,n6,n6-trimethyllysine*	HMDB01422	met-d-Pyruvate	GCST90200240	1:25486369-25986369	0.3386979101074388	1.085231000415746	0.7549664068487225
MR-link 2	pyruvate	HMDB0000243	hydroxy-n6,n6,n6-trimethyllysine*	HMDB01422	met-d-Pyruvate	GCST90200240	1:154991807-156271079	-0.3838474114840889	0.3119861568239208	0.2185717750751803
MR-link 2	pyruvate	HMDB0000243	hydroxy-n6,n6,n6-trimethyllysine*	HMDB01422	met-d-Pyruvate	GCST90200240	1:207429229-207929229	-0.970364448753834	0.8072026548957063	0.2293122427747126
MR-link 2	pyruvate	HMDB0000243	hydroxy-n6,n6,n6-trimethyllysine*	HMDB01422	met-d-Pyruvate	GCST90200240	2:27480940-28253616	-0.3597999485396042	0.5119482876164221	0.4821771198000185
MR-link 2	pyruvate	HMDB0000243	hydroxy-n6,n6,n6-trimethyllysine*	HMDB01422	met-d-Pyruvate	GCST90200240	2:60468043-60968043	0.996655816295569	0.7350527609301736	0.1751319495797048
MR-link 2	pyruvate	HMDB0000243	hydroxy-n6,n6,n6-trimethyllysine*	HMDB01422	met-d-Pyruvate	GCST90200240	2:173097338-173854224	0.0913134101971602	0.2038443310622892	0.6541845303605537
MR-link 2	pyruvate	HMDB0000243	hydroxy-n6,n6,n6-trimethyllysine*	HMDB01422	met-d-Pyruvate	GCST90200240	3:56611222-57111222	-0.6409059840178537	0.5544604029406245	0.2477182229783848
MR-link 2	pyruvate	HMDB0000243	hydroxy-n6,n6,n6-trimethyllysine*	HMDB01422	met-d-Pyruvate	GCST90200240	5:35956855-36456855	0.5749988723046862	0.6881410036878596	0.4033895782277613
MR-link 2	pyruvate	HMDB0000243	hydroxy-n6,n6,n6-trimethyllysine*	HMDB01422	met-d-Pyruvate	GCST90200240	5:131157493-131957429	-1.0800463458334906	0.6874509374280358	0.1161620651563019
MR-link 2	pyruvate	HMDB0000243	hydroxy-n6,n6,n6-trimethyllysine*	HMDB01422	met-d-Pyruvate	GCST90200240	7:50177982-50677982	-0.5692530994033651	0.9910475293135512	0.5657002941202025
MR-link 2	pyruvate	HMDB0000243	hydroxy-n6,n6,n6-trimethyllysine*	HMDB01422	met-d-Pyruvate	GCST90200240	8:106322270-106822270	0.4518320301246983	0.6038461920684887	0.4543052656329525
MR-link 2	pyruvate	HMDB0000243	hydroxy-n6,n6,n6-trimethyllysine*	HMDB01422	met-d-Pyruvate	GCST90200240	9:135611502-136391870	-0.2303964936940298	0.3890979877542719	0.5537637075603866
MR-link 2	pyruvate	HMDB0000243	hydroxy-n6,n6,n6-trimethyllysine*	HMDB01422	met-d-Pyruvate	GCST90200240	10:2869150-3388009	-0.0929316320415841	0.2186396755042932	0.6708041002833744
MR-link 2	pyruvate	HMDB0000243	hydroxy-n6,n6,n6-trimethyllysine*	HMDB01422	met-d-Pyruvate	GCST90200240	11:56961646-57461646	-0.0883731022553804	0.8490453349104895	0.9171016901722624
MR-link 2	pyruvate	HMDB0000243	hydroxy-n6,n6,n6-trimethyllysine*	HMDB01422	met-d-Pyruvate	GCST90200240	12:48145900-49077761	0.0238582696975051	0.1699790199398264	0.8883754931042578
MR-link 2	pyruvate	HMDB0000243	hydroxy-n6,n6,n6-trimethyllysine*	HMDB01422	met-d-Pyruvate	GCST90200240	16:69379588-70929689	0.2492796184017771	0.3129691108107246	0.4257419922691277
MR-link 2	pyruvate	HMDB0000243	hydroxy-n6,n6,n6-trimethyllysine*	HMDB01422	met-d-Pyruvate	GCST90200240	16:70994871-71494871	-0.4090263326903021	1.3768317379509305	0.766407007907817
MR-link 2	pyruvate	HMDB0000243	hydroxy-n6,n6,n6-trimethyllysine*	HMDB01422	met-d-Pyruvate	GCST90200240	16:87636490-88136490	0.0334418238764464	0.8148759200733713	0.9672646763805754
MR-link 2	pyruvate	HMDB0000243	hydroxy-n6,n6,n6-trimethyllysine*	HMDB01422	met-d-Pyruvate	GCST90200240	18:43532791-44032791	-0.0193858107715278	0.857975318097061	0.981973463826977
MR-link 2	pyruvate	HMDB0000243	hydroxy-n6,n6,n6-trimethyllysine*	HMDB01422	met-d-Pyruvate	GCST90200240	21:45449580-45972811	0.2020681370001011	0.2661377115714444	0.4476961007951272
MR-link 2	4-acetamidobutanoate	HMDB0003681	glycerol	HMDB0000131	M01558	M15122	8:18010431-18510431	-0.0113725682069894	0.0537168187029404	0.8323306641401096
MR-link 2	4-acetamidobutanoate	HMDB0003681	glycerol	HMDB0000131	M01558	M15122	18:22536478-23036478	-0.0581115075263894	0.1971709819650521	0.768202840640892
MR-link 2	isoursodeoxycholate	HMDB0000686	3,7-dimethylurate	HMDB0001982	GCST90199892	GCST90199755	5:35715970-36215970	-0.4773272810127745	0.3024547313516825	0.1145248155449349
MR-link 2	orotidine	HMDB0000788	adenosine 5'-diphosphate (adp)	HMDB0001341	GCST90200681	GCST90200355	3:124271035-124771035	0.3023596064011737	0.2707164810008733	0.264042820495883
MR-link 2	orotidine	HMDB0000788	adenosine 5'-diphosphate (adp)	HMDB0001341	GCST90200681	GCST90200355	16:20142332-20642332	0.6201761397917978	0.4988585796875654	0.2137977218740792
MR-link 2	orotidine	HMDB0000788	adenosine 5'-diphosphate (adp)	HMDB0001341	GCST90200681	GCST90200355	17:72554076-74203469	-0.0074927694311638	0.0391125267872024	0.8480793907711629
MR-link 2	2-aminobutyrate	HMDB0000452	urea	HMDB0000294	GCST90200305	GCST90200417	2:64970910-65470910	0.2070343561371884	0.1063104221669123	0.0514806683565887
MR-link 2	2-aminobutyrate	HMDB0000452	urea	HMDB0000294	GCST90200305	GCST90200417	4:88993818-89493818	0.0128257480380885	0.1533975802477102	0.9333656018412106
MR-link 2	7-methylxanthine	HMDB0001991	choline	HMDB0000097	GCST90199754	GCST90200327	1:197801712-198301712	0.0526457095051171	0.4727724820101457	0.91133462520077
MR-link 2	7-methylxanthine	HMDB0001991	choline	HMDB0000097	GCST90199754	GCST90200327	15:74777880-75578595	-0.1978774702050182	0.1777753697181128	0.2656758560034741
MR-link 2	glutamine	HMDB0000641	hydroxy-n6,n6,n6-trimethyllysine*	HMDB01422	GCST90200419	GCST90200240	12:56335248-57115338	0.1020261653196601	0.0875293091474277	0.2437669534312299
MR-link 2	phenylalanine	HMDB0000159	betaine	HMDB0000043	met-d-Phe	M03141	6:17868392-18368392	-0.845920759271276	1.2479970372317672	0.4978840971165792
MR-link 2	phenylalanine	HMDB0000159	betaine	HMDB0000043	met-d-Phe	M03141	11:57019429-57519429	-0.2008324404313654	0.3710896728656266	0.5883721342651238
MR-link 2	phenylalanine	HMDB0000159	betaine	HMDB0000043	met-d-Phe	M03141	12:56671418-57171418	0.761894114156535	0.7473531346327758	0.3079862290616078
MR-link 2	phenylalanine	HMDB0000159	betaine	HMDB0000043	met-d-Phe	M03141	12:102890425-104124563	0.1049858809400235	0.1176759466899876	0.3723066852973231
MR-link 2	phenylalanine	HMDB0000159	betaine	HMDB0000043	met-d-Phe	M03141	14:55161744-55661744	0.3744299285356013	0.3955964295948503	0.343896318340668
MR-link 2	phenylalanine	HMDB0000159	betaine	HMDB0000043	met-d-Phe	M03141	16:16004626-16504626	0.1307757732939859	0.7784761460161383	0.8665915851923506
MR-link 2	betaine	HMDB0000043	urate	HMDB0000289	M03141	GCST90200307	2:211337631-211837631	0.0474824113246368	0.100365062174301	0.6361439663122085
MR-link 2	betaine	HMDB0000043	urate	HMDB0000289	M03141	GCST90200307	5:78095798-78666416	0.0289783558153521	0.0806178587185196	0.7192560033656201
MR-link 2	betaine	HMDB0000043	urate	HMDB0000289	M03141	GCST90200307	12:30349-530349	0.0262386005988616	0.1942183295263615	0.8925340140148972
MR-link 2	citrulline	HMDB0000904	alpha-ketoglutaramate*	HMDB0001552	bioa_005	GCST90199885	2:211099261-211599261	-0.0495823922884198	0.165219427944232	0.764100685479691
MR-link 2	citrulline	HMDB0000904	alpha-ketoglutaramate*	HMDB0001552	bioa_005	GCST90199885	8:10310878-10810878	-0.127301506613463	0.3753790223335224	0.7345133671619803
MR-link 2	citrulline	HMDB0000904	alpha-ketoglutaramate*	HMDB0001552	bioa_005	GCST90199885	8:11437159-11937159	-0.1258635115198377	0.4744187917367027	0.7907780299189933
MR-link 2	citrulline	HMDB0000904	alpha-ketoglutaramate*	HMDB0001552	bioa_005	GCST90199885	9:133044244-133627617	0.0668564825794499	0.151474746820682	0.6589448054733609
MR-link 2	citrulline	HMDB0000904	alpha-ketoglutaramate*	HMDB0001552	bioa_005	GCST90199885	10:97138579-97638579	-0.4440375442059964	0.2718537973418957	0.1023914289653623
MR-link 2	citrulline	HMDB0000904	alpha-ketoglutaramate*	HMDB0001552	bioa_005	GCST90199885	17:9542768-10042768	-0.0462061857891047	0.2360628857864955	0.8448162060463882
MR-link 2	beta-citrylglutamate	HMDB0241915	asparagine	HMDB0000168	GCST90199911	bioa_003	3:183486882-183986882	-0.0118337786891744	0.0938091720228739	0.8996152849670611
MR-link 2	beta-citrylglutamate	HMDB0241915	asparagine	HMDB0000168	GCST90199911	bioa_003	11:88203934-92094388	0.0075734630945905	0.0160606431920135	0.6372450534896413
MR-link 2	3-methyl-2-oxovalerate	HMDB0000491	glycine	HMDB0000123	M15676	M32338	2:27480940-27980940	-0.4070549616721627	0.2113035835611211	0.0540546019672024
MR-link 2	3-methyl-2-oxovalerate	HMDB0000491	glycine	HMDB0000123	M15676	M32338	4:88976422-89476422	-0.1846290838024456	0.1210740060521404	0.1272771768226969
MR-link 2	arginine	HMDB0000517	alpha-tocopherol	HMDB0001893	GCST90200372	GCST90200302	6:131644358-132148208	-0.1444705907041563	0.1368650162483054	0.2911647613991224
MR-link 2	arginine	HMDB0000517	alpha-tocopherol	HMDB0001893	GCST90200372	GCST90200302	10:99896895-100396895	0.0519241494468783	0.1271801507198317	0.6830736762953461
MR-link 2	tryptophan	HMDB0000929	bilirubin (z,z)	HMDB0000054	GCST90200441	M27716	6:111301079-112053797	0.1501644609243584	0.1522087065962894	0.3238537498424942
MR-link 2	choline	HMDB0000097	phenylethylamine	HMDB0012275	GCST90200327	bioa_015	2:211290507-211790507	0.2229178559708753	0.2772482085537889	0.4213755274296931
MR-link 2	choline	HMDB0000097	phenylethylamine	HMDB0012275	GCST90200327	bioa_015	17:17175631-17675631	-0.3118382339481213	0.1271277502914779	0.0141689353720749
MR-link 2	3-(4-hydroxyphenyl)lactate	HMDB0000755	betaine	HMDB0000043	GCST90200371	M03141	6:111301079-111801079	-0.2208245254277729	0.2082180178115301	0.2888968431893403
MR-link 2	3-(4-hydroxyphenyl)lactate	HMDB0000755	betaine	HMDB0000043	GCST90200371	M03141	17:79941425-80441425	0.004330897201283	0.1033305003307057	0.9665680071704073
MR-link 2	3-methyl-2-oxovalerate	HMDB0000491	alpha-ketobutyrate	HMDB0000005	M15676	GCST90200438	4:88976422-89476422	-0.2408340889678752	0.1572296158834984	0.1255878680150364
MR-link 2	3-(4-hydroxyphenyl)lactate	HMDB0000755	urate	HMDB0000289	M32197	GCST90200307	17:79879970-80379970	-0.0960455978082315	0.1981838958710369	0.6279397730135563
MR-link 2	alanine	HMDB0000161	docosahexaenoate (dha; 22:6n3)	HMDB0002183	bioa_001	GCST90199651	1:206985954-207485954	0.7849697797765657	0.3721715240909335	0.0349306601382579
MR-link 2	alanine	HMDB0000161	docosahexaenoate (dha; 22:6n3)	HMDB0002183	bioa_001	GCST90199651	2:27143030-28594285	-0.076638747567978	0.2808140360205994	0.7849175020210767
MR-link 2	alanine	HMDB0000161	docosahexaenoate (dha; 22:6n3)	HMDB0002183	bioa_001	GCST90199651	2:64958074-65458074	-0.3447535078564626	0.4004356760972781	0.3892677653050246
MR-link 2	alanine	HMDB0000161	docosahexaenoate (dha; 22:6n3)	HMDB0002183	bioa_001	GCST90199651	3:71155270-71655270	-0.0753059541098614	0.5291185741760978	0.8868245646889468
MR-link 2	alanine	HMDB0000161	docosahexaenoate (dha; 22:6n3)	HMDB0002183	bioa_001	GCST90199651	4:88976422-89476422	-0.0242108068234111	0.444441012563179	0.9565569364524432
MR-link 2	alanine	HMDB0000161	docosahexaenoate (dha; 22:6n3)	HMDB0002183	bioa_001	GCST90199651	7:72732874-73232874	-0.6682847096039712	0.4824317741651036	0.1659785112873217
MR-link 2	alanine	HMDB0000161	docosahexaenoate (dha; 22:6n3)	HMDB0002183	bioa_001	GCST90199651	8:145568681-146068681	-0.2866930026790257	0.5511457791505514	0.6029406636746701
MR-link 2	alanine	HMDB0000161	docosahexaenoate (dha; 22:6n3)	HMDB0002183	bioa_001	GCST90199651	9:4040541-4540541	-0.4790097314819511	0.6571649277025052	0.4660607722590598
MR-link 2	alanine	HMDB0000161	docosahexaenoate (dha; 22:6n3)	HMDB0002183	bioa_001	GCST90199651	12:46636543-47713425	0.2525585282595997	0.1931854913600963	0.1910983052590807
MR-link 2	alanine	HMDB0000161	docosahexaenoate (dha; 22:6n3)	HMDB0002183	bioa_001	GCST90199651	12:56615040-57115040	0.4427958315920586	0.2722095000296271	0.1038065757948027
MR-link 2	alanine	HMDB0000161	docosahexaenoate (dha; 22:6n3)	HMDB0002183	bioa_001	GCST90199651	12:59727701-60227701	-0.446399621778007	0.4163395050788933	0.2836297742030617
MR-link 2	alanine	HMDB0000161	docosahexaenoate (dha; 22:6n3)	HMDB0002183	bioa_001	GCST90199651	14:75116447-75616447	0.7872058616354689	1.062421368969261	0.4587210473740033
MR-link 2	alanine	HMDB0000161	docosahexaenoate (dha; 22:6n3)	HMDB0002183	bioa_001	GCST90199651	16:69621701-70931491	0.0610370300758669	0.2143738300466746	0.7758568326195983
MR-link 2	alanine	HMDB0000161	docosahexaenoate (dha; 22:6n3)	HMDB0002183	bioa_001	GCST90199651	17:40568584-41068584	0.2702342845932689	0.5441209468289211	0.6194402733558125
MR-link 2	alanine	HMDB0000161	docosahexaenoate (dha; 22:6n3)	HMDB0002183	bioa_001	GCST90199651	22:18906543-19406543	-1.1627588989813944	0.8631464297234115	0.1779426769281128
MR-link 2	glutamine	HMDB0000641	7-methylxanthine	HMDB0001991	GCST90200419	M34390	12:56335248-57115338	0.180673683036975	0.0864397512606433	0.0366026268172281
MR-link 2	methionine	HMDB0000696	glutamate	HMDB0000148	bioa_013	M32322	5:89993899-90493899	-0.4797099312435499	0.2665113478140356	0.0718668563265663
MR-link 2	methionine	HMDB0000696	glutamate	HMDB0000148	bioa_013	M32322	10:81796208-82296208	-0.6377071562939751	0.4671827312373036	0.1722512146374787
MR-link 2	methionine	HMDB0000696	glutamate	HMDB0000148	bioa_013	M32322	12:46900176-47464292	0.068021518213618	0.2586431680087308	0.7925554513704116
MR-link 2	methionine	HMDB0000696	glutamate	HMDB0000148	bioa_013	M32322	12:56615040-57115040	-0.0866089228470133	0.3599359764567394	0.8098472182438483
MR-link 2	creatinine	HMDB0000562	cystine	HMDB0000192	met-d-Creatinine	GCST90200382	1:62775942-63275942	-1.089257767852411	0.5892102248428377	0.0645048647162747
MR-link 2	creatinine	HMDB0000562	cystine	HMDB0000192	met-d-Creatinine	GCST90200382	1:78344069-78844069	0.0061885126221386	0.7783579191060285	0.9936563031831508
MR-link 2	creatinine	HMDB0000562	cystine	HMDB0000192	met-d-Creatinine	GCST90200382	1:113008681-113508681	-0.3210084744352354	0.514264989683949	0.5324907973669155
MR-link 2	creatinine	HMDB0000562	cystine	HMDB0000192	met-d-Creatinine	GCST90200382	1:150079982-151190625	0.0834372908491905	0.3628744274577647	0.8181427940973929
MR-link 2	creatinine	HMDB0000562	cystine	HMDB0000192	met-d-Creatinine	GCST90200382	1:243202864-243702864	-0.0661579576583133	1.0502439181718024	0.9497721220240722
MR-link 2	creatinine	HMDB0000562	cystine	HMDB0000192	met-d-Creatinine	GCST90200382	2:15538692-16038692	-1.5883120092741474	0.9425543002071928	0.0919664640019774
MR-link 2	creatinine	HMDB0000562	cystine	HMDB0000192	met-d-Creatinine	GCST90200382	2:18426203-18926203	-0.7540089022422871	0.7476170870183645	0.3131906964328567
MR-link 2	creatinine	HMDB0000562	cystine	HMDB0000192	met-d-Creatinine	GCST90200382	2:73303397-74097901	-0.3087815289034818	0.5853482050508482	0.5978341399907984
MR-link 2	creatinine	HMDB0000562	cystine	HMDB0000192	met-d-Creatinine	GCST90200382	2:121056440-121556440	0.879161607139987	1.0284474674606672	0.3926378064609246
MR-link 2	creatinine	HMDB0000562	cystine	HMDB0000192	met-d-Creatinine	GCST90200382	2:148593372-149093372	-0.6241895136516608	0.7185600900206882	0.3850292383972493
MR-link 2	creatinine	HMDB0000562	cystine	HMDB0000192	met-d-Creatinine	GCST90200382	2:176734544-177234544	0.1416860197669945	0.5552223184609363	0.798577972988927
MR-link 2	creatinine	HMDB0000562	cystine	HMDB0000192	met-d-Creatinine	GCST90200382	2:211293055-211793055	-0.037127160463048	0.4015763768367076	0.9263376971411392
MR-link 2	creatinine	HMDB0000562	cystine	HMDB0000192	met-d-Creatinine	GCST90200382	2:217394852-217894852	0.1073558128328751	0.5190798156138174	0.8361508493035873
MR-link 2	creatinine	HMDB0000562	cystine	HMDB0000192	met-d-Creatinine	GCST90200382	2:220108198-220608198	0.3932636687554394	0.5785832186387685	0.4966937190144286
MR-link 2	creatinine	HMDB0000562	cystine	HMDB0000192	met-d-Creatinine	GCST90200382	3:38187471-38687471	-0.2397567019912435	0.8530079230985965	0.7786551234998699
MR-link 2	creatinine	HMDB0000562	cystine	HMDB0000192	met-d-Creatinine	GCST90200382	3:141462708-141962708	1.2717467717049	0.7355932906293554	0.0838319751659899
MR-link 2	creatinine	HMDB0000562	cystine	HMDB0000192	met-d-Creatinine	GCST90200382	3:185024780-185524780	0.5828088673426502	0.8329074024905984	0.4840970094618394
MR-link 2	creatinine	HMDB0000562	cystine	HMDB0000192	met-d-Creatinine	GCST90200382	4:76880934-77664144	-0.5163925807800948	0.2623776028214075	0.0490533671109723
MR-link 2	creatinine	HMDB0000562	cystine	HMDB0000192	met-d-Creatinine	GCST90200382	4:103323863-104102802	0.5175426051731364	0.6494479154111279	0.4255112918285223
MR-link 2	creatinine	HMDB0000562	cystine	HMDB0000192	met-d-Creatinine	GCST90200382	5:39144851-39644851	-0.1510424687945583	0.3658232121277635	0.6796917690148375
MR-link 2	creatinine	HMDB0000562	cystine	HMDB0000192	met-d-Creatinine	GCST90200382	5:53045546-53835870	-0.2796082721037033	0.5079566922713205	0.5820060228441624
MR-link 2	creatinine	HMDB0000562	cystine	HMDB0000192	met-d-Creatinine	GCST90200382	5:176565124-177065124	-0.2346447641182771	0.5155965568348831	0.6490418031943375
MR-link 2	creatinine	HMDB0000562	cystine	HMDB0000192	met-d-Creatinine	GCST90200382	6:43556335-44056335	-0.3478172276610074	0.5249677200683559	0.5076189670552367
MR-link 2	creatinine	HMDB0000562	cystine	HMDB0000192	met-d-Creatinine	GCST90200382	6:108750742-109250742	0.1943364307798771	0.5579879545981374	0.7276293930135247
MR-link 2	creatinine	HMDB0000562	cystine	HMDB0000192	met-d-Creatinine	GCST90200382	6:133547208-134047208	0.1377736458687264	0.619337280332472	0.823960993436116
MR-link 2	creatinine	HMDB0000562	cystine	HMDB0000192	met-d-Creatinine	GCST90200382	6:160418389-160927934	-0.1788701335207111	0.2826648132975652	0.5268646272354323
MR-link 2	creatinine	HMDB0000562	cystine	HMDB0000192	met-d-Creatinine	GCST90200382	7:1036567-1536567	1.1278884622976466	0.490523559412661	0.0214847123098573
MR-link 2	creatinine	HMDB0000562	cystine	HMDB0000192	met-d-Creatinine	GCST90200382	7:25488956-25988956	-0.2869050955919121	0.6207152085899493	0.643925743415218
MR-link 2	creatinine	HMDB0000562	cystine	HMDB0000192	met-d-Creatinine	GCST90200382	7:76984640-77791673	-0.7220257756154499	0.710904470169373	0.3097990004125261
MR-link 2	creatinine	HMDB0000562	cystine	HMDB0000192	met-d-Creatinine	GCST90200382	7:128492221-128992221	-0.9773680868102074	0.8032231795421554	0.2236774194764708
MR-link 2	creatinine	HMDB0000562	cystine	HMDB0000192	met-d-Creatinine	GCST90200382	7:151165041-151665041	0.313038299315668	0.3316859481333833	0.3452824909819945
MR-link 2	creatinine	HMDB0000562	cystine	HMDB0000192	met-d-Creatinine	GCST90200382	8:8031142-9250941	0.5172553903502344	0.5470880330713901	0.3444189165588199
MR-link 2	creatinine	HMDB0000562	cystine	HMDB0000192	met-d-Creatinine	GCST90200382	8:9759952-10530228	1.3947651476660692	0.9835495407900268	0.1561634874426007
MR-link 2	creatinine	HMDB0000562	cystine	HMDB0000192	met-d-Creatinine	GCST90200382	8:10561829-11945872	0.7238210143459771	0.7886062301968895	0.3586982074419476
MR-link 2	creatinine	HMDB0000562	cystine	HMDB0000192	met-d-Creatinine	GCST90200382	8:19609539-20109539	1.9154129955556127	0.7350796530483786	0.0091680922623407
MR-link 2	creatinine	HMDB0000562	cystine	HMDB0000192	met-d-Creatinine	GCST90200382	8:23527006-24027006	-0.3462649050437006	0.7833164144881648	0.6584531319060738
MR-link 2	creatinine	HMDB0000562	cystine	HMDB0000192	met-d-Creatinine	GCST90200382	8:30157389-30657389	-1.004341081140319	0.598552118611833	0.093356679762577
MR-link 2	creatinine	HMDB0000562	cystine	HMDB0000192	met-d-Creatinine	GCST90200382	8:144768354-145268354	-0.055593365556346	0.6798698625578106	0.9348291367612755
MR-link 2	creatinine	HMDB0000562	cystine	HMDB0000192	met-d-Creatinine	GCST90200382	9:71184707-71684707	-0.4261001104933739	0.5487358370694869	0.4374465788786
MR-link 2	creatinine	HMDB0000562	cystine	HMDB0000192	met-d-Creatinine	GCST90200382	10:52398454-52898454	0.8132833626314685	0.6004874354330416	0.1756177293066276
MR-link 2	creatinine	HMDB0000562	cystine	HMDB0000192	met-d-Creatinine	GCST90200382	11:1928330-2428330	-0.5041516677039122	0.958023665294324	0.5987205267799327
MR-link 2	creatinine	HMDB0000562	cystine	HMDB0000192	met-d-Creatinine	GCST90200382	11:2548804-3048804	0.94345612607282	0.6058378711520062	0.1194052258408212
MR-link 2	creatinine	HMDB0000562	cystine	HMDB0000192	met-d-Creatinine	GCST90200382	11:30504837-31294673	0.0850627760339556	0.3511436547182578	0.8085903692919532
MR-link 2	creatinine	HMDB0000562	cystine	HMDB0000192	met-d-Creatinine	GCST90200382	11:116373213-117240760	-0.7255479236946376	0.4476230570079864	0.1050411423522458
MR-link 2	creatinine	HMDB0000562	cystine	HMDB0000192	met-d-Creatinine	GCST90200382	12:15092463-15592463	0.6187440112514124	1.0121276757560689	0.5409811345725002
MR-link 2	creatinine	HMDB0000562	cystine	HMDB0000192	met-d-Creatinine	GCST90200382	15:41118334-41871842	0.0246424070193242	0.5679495639605833	0.9653919466876496
MR-link 2	creatinine	HMDB0000562	cystine	HMDB0000192	met-d-Creatinine	GCST90200382	15:45400360-46179051	-0.2145684830347058	0.3720653167282947	0.5641450109272131
MR-link 2	creatinine	HMDB0000562	cystine	HMDB0000192	met-d-Creatinine	GCST90200382	15:53700578-54200578	0.0653164146208148	0.5077679841400259	0.8976469690991935
MR-link 2	creatinine	HMDB0000562	cystine	HMDB0000192	met-d-Creatinine	GCST90200382	15:76097375-76597375	-0.3733383062454231	0.5136279125917191	0.4673084765830032
MR-link 2	creatinine	HMDB0000562	cystine	HMDB0000192	met-d-Creatinine	GCST90200382	16:20142332-21335139	0.1350583075443026	0.321459230088788	0.6743822137181663
MR-link 2	creatinine	HMDB0000562	cystine	HMDB0000192	met-d-Creatinine	GCST90200382	16:89453424-89953424	1.2135777211344116	0.869190728168229	0.1626495571548579
MR-link 2	creatinine	HMDB0000562	cystine	HMDB0000192	met-d-Creatinine	GCST90200382	17:19176536-19724875	1.1539497989963747	0.5497722955903941	0.0358204684252241
MR-link 2	creatinine	HMDB0000562	cystine	HMDB0000192	met-d-Creatinine	GCST90200382	17:37200083-37954217	-0.0070732726809713	0.4774270091090543	0.988179452553875
MR-link 2	creatinine	HMDB0000562	cystine	HMDB0000192	met-d-Creatinine	GCST90200382	17:58690466-59700441	-0.1856939247792859	0.3930344277704725	0.6365968903424442
MR-link 2	creatinine	HMDB0000562	cystine	HMDB0000192	met-d-Creatinine	GCST90200382	18:76910235-77410235	-0.7053301032889312	0.5898394422154084	0.2317745508936136
MR-link 2	creatinine	HMDB0000562	cystine	HMDB0000192	met-d-Creatinine	GCST90200382	19:32940263-33709298	0.2585400330686647	0.532934402175093	0.6275873715083795
MR-link 2	creatinine	HMDB0000562	cystine	HMDB0000192	met-d-Creatinine	GCST90200382	19:45162079-45662079	2.540701636199209	1.1624131377722196	0.0288366010329662
MR-link 2	creatinine	HMDB0000562	cystine	HMDB0000192	met-d-Creatinine	GCST90200382	20:32653904-33537782	-0.4581161560840687	0.6446397868524295	0.4772983705470444
MR-link 2	creatinine	HMDB0000562	cystine	HMDB0000192	met-d-Creatinine	GCST90200382	22:38345240-38845240	0.0119375735266241	0.6596575137589054	0.9855617717361006
MR-link 2	creatinine	HMDB0000562	thyroxine	HMDB0000248	met-d-Creatinine	GCST90200293	1:62775942-63275942	-0.0960467178141672	0.5592583224068218	0.8636423683794268
MR-link 2	creatinine	HMDB0000562	thyroxine	HMDB0000248	met-d-Creatinine	GCST90200293	1:78344069-78844069	-0.4293152850842141	0.6871549830770841	0.5321206222784924
MR-link 2	creatinine	HMDB0000562	thyroxine	HMDB0000248	met-d-Creatinine	GCST90200293	1:113008681-113508681	-0.7160084595560795	0.5826392847528429	0.2191073433618396
MR-link 2	creatinine	HMDB0000562	thyroxine	HMDB0000248	met-d-Creatinine	GCST90200293	1:150079982-151190625	0.4322510989434603	0.3565183546895707	0.2253504519503785
MR-link 2	creatinine	HMDB0000562	thyroxine	HMDB0000248	met-d-Creatinine	GCST90200293	1:243202864-243702864	0.8341364677429808	0.8385095210136081	0.3198409743637902
MR-link 2	creatinine	HMDB0000562	thyroxine	HMDB0000248	met-d-Creatinine	GCST90200293	2:15538692-16038692	-0.0477458958815268	0.9398789801366884	0.959484853836639
MR-link 2	creatinine	HMDB0000562	thyroxine	HMDB0000248	met-d-Creatinine	GCST90200293	2:18426203-18926203	0.7235004736095345	0.7776730207997522	0.3521949700952969
MR-link 2	creatinine	HMDB0000562	thyroxine	HMDB0000248	met-d-Creatinine	GCST90200293	2:73303397-74097901	1.202161238211949	0.6887888220668388	0.080928088479459
MR-link 2	creatinine	HMDB0000562	thyroxine	HMDB0000248	met-d-Creatinine	GCST90200293	2:121056440-121556440	1.816686788105469	0.9122781249969416	0.0464398036174766
MR-link 2	creatinine	HMDB0000562	thyroxine	HMDB0000248	met-d-Creatinine	GCST90200293	2:148593372-149093372	0.2612833637183923	0.7431353203467608	0.7251413082129143
MR-link 2	creatinine	HMDB0000562	thyroxine	HMDB0000248	met-d-Creatinine	GCST90200293	2:176734544-177234544	0.0136490557912642	0.4840328746295077	0.9775037433189664
MR-link 2	creatinine	HMDB0000562	thyroxine	HMDB0000248	met-d-Creatinine	GCST90200293	2:211293055-211793055	-0.1665887798283363	0.3296811266395239	0.6133462117938313
MR-link 2	creatinine	HMDB0000562	thyroxine	HMDB0000248	met-d-Creatinine	GCST90200293	2:217394852-217894852	-0.8701240451478855	0.5353615895090001	0.1040983118309597
MR-link 2	creatinine	HMDB0000562	thyroxine	HMDB0000248	met-d-Creatinine	GCST90200293	2:220108198-220608198	0.3243597174868422	0.7048900670872658	0.6454039210743491
MR-link 2	creatinine	HMDB0000562	thyroxine	HMDB0000248	met-d-Creatinine	GCST90200293	3:38187471-38687471	-0.0098967380982367	0.8561461069886125	0.9907769496245216
MR-link 2	creatinine	HMDB0000562	thyroxine	HMDB0000248	met-d-Creatinine	GCST90200293	3:141462708-141962708	-0.2450248025174247	0.6403609380478068	0.7019900737976152
MR-link 2	creatinine	HMDB0000562	thyroxine	HMDB0000248	met-d-Creatinine	GCST90200293	3:185024780-185524780	1.2953648158386373	0.6882276894449852	0.0598122855889617
MR-link 2	creatinine	HMDB0000562	thyroxine	HMDB0000248	met-d-Creatinine	GCST90200293	4:76880934-77664144	0.2867079860797467	0.2807187362369542	0.3070955544561197
MR-link 2	creatinine	HMDB0000562	thyroxine	HMDB0000248	met-d-Creatinine	GCST90200293	4:103323863-104102802	1.0940516588081364	0.8606095269264554	0.2036389810153355
MR-link 2	creatinine	HMDB0000562	thyroxine	HMDB0000248	met-d-Creatinine	GCST90200293	5:39144851-39644851	0.4101280330054966	0.3721347062596167	0.270420099667833
MR-link 2	creatinine	HMDB0000562	thyroxine	HMDB0000248	met-d-Creatinine	GCST90200293	5:53045546-53835870	-0.1340519455060111	0.4487968643893361	0.7651752104332038
MR-link 2	creatinine	HMDB0000562	thyroxine	HMDB0000248	met-d-Creatinine	GCST90200293	5:176565124-177065124	0.2420679208581837	0.4157972524412979	0.5604469394055127
MR-link 2	creatinine	HMDB0000562	thyroxine	HMDB0000248	met-d-Creatinine	GCST90200293	6:43556335-44056335	-0.1506041753394858	0.5683223040315425	0.7910111361552892
MR-link 2	creatinine	HMDB0000562	thyroxine	HMDB0000248	met-d-Creatinine	GCST90200293	6:108750742-109250742	-0.1636116502464929	0.6691503763219705	0.8068385293820137
MR-link 2	creatinine	HMDB0000562	thyroxine	HMDB0000248	met-d-Creatinine	GCST90200293	6:133547208-134047208	0.9545565436812162	0.5898686725852925	0.1056081600768786
MR-link 2	creatinine	HMDB0000562	thyroxine	HMDB0000248	met-d-Creatinine	GCST90200293	6:160418389-160927934	0.2031958255827375	0.2829344578343076	0.4726507604723733
MR-link 2	creatinine	HMDB0000562	thyroxine	HMDB0000248	met-d-Creatinine	GCST90200293	7:1036567-1536567	-0.0345185140567448	0.5282765404336198	0.9479019010230308
MR-link 2	creatinine	HMDB0000562	thyroxine	HMDB0000248	met-d-Creatinine	GCST90200293	7:25488956-25988956	-0.1496372374128721	0.5410487591816502	0.7821111800038073
MR-link 2	creatinine	HMDB0000562	thyroxine	HMDB0000248	met-d-Creatinine	GCST90200293	7:76984640-77791673	1.2059591638312264	0.7558787921081267	0.1106139056418957
MR-link 2	creatinine	HMDB0000562	thyroxine	HMDB0000248	met-d-Creatinine	GCST90200293	7:128492221-128992221	0.5722926713857397	0.9097724102311564	0.529316080525644
MR-link 2	creatinine	HMDB0000562	thyroxine	HMDB0000248	met-d-Creatinine	GCST90200293	7:151165041-151665041	-0.1039242615840498	0.3696342107556246	0.7785920260569937
MR-link 2	creatinine	HMDB0000562	thyroxine	HMDB0000248	met-d-Creatinine	GCST90200293	8:8031142-9250941	0.7035827702454571	0.5594494937747048	0.2085241088677552
MR-link 2	creatinine	HMDB0000562	thyroxine	HMDB0000248	met-d-Creatinine	GCST90200293	8:9759952-10530228	1.1048123734145432	1.4582649860268166	0.4486778240969804
MR-link 2	creatinine	HMDB0000562	thyroxine	HMDB0000248	met-d-Creatinine	GCST90200293	8:10561829-11945872	1.2307954697213237	1.093238387446365	0.2602394597789387
MR-link 2	creatinine	HMDB0000562	thyroxine	HMDB0000248	met-d-Creatinine	GCST90200293	8:19609539-20109539	-0.1163889504537087	0.6221685293694125	0.8516058960442063
MR-link 2	creatinine	HMDB0000562	thyroxine	HMDB0000248	met-d-Creatinine	GCST90200293	8:23527006-24027006	-1.6528329869874083	0.8833321627143452	0.0613264873969248
MR-link 2	creatinine	HMDB0000562	thyroxine	HMDB0000248	met-d-Creatinine	GCST90200293	8:30157389-30657389	-0.2867959332485111	0.6515869333684791	0.659828532099422
MR-link 2	creatinine	HMDB0000562	thyroxine	HMDB0000248	met-d-Creatinine	GCST90200293	8:144768354-145268354	0.3636879755201282	0.8423482993761089	0.6659195874778749
MR-link 2	creatinine	HMDB0000562	thyroxine	HMDB0000248	met-d-Creatinine	GCST90200293	9:71184707-71684707	-0.1602191607402031	0.55679821707535	0.7735374620359595
MR-link 2	creatinine	HMDB0000562	thyroxine	HMDB0000248	met-d-Creatinine	GCST90200293	10:52398454-52898454	-0.0432104024182722	0.578550116505349	0.940463435150984
MR-link 2	creatinine	HMDB0000562	thyroxine	HMDB0000248	met-d-Creatinine	GCST90200293	11:1928330-2428330	-0.8744451158904394	0.7643161450700485	0.2525870427835537
MR-link 2	creatinine	HMDB0000562	thyroxine	HMDB0000248	met-d-Creatinine	GCST90200293	11:2548804-3048804	0.1260748919897826	0.5591038119072753	0.8215945236057707
MR-link 2	creatinine	HMDB0000562	thyroxine	HMDB0000248	met-d-Creatinine	GCST90200293	11:30504837-31294673	0.3232223455127195	0.3270059212451565	0.3229422765790841
MR-link 2	creatinine	HMDB0000562	thyroxine	HMDB0000248	met-d-Creatinine	GCST90200293	11:116373213-117240760	0.0345746126572697	0.4327436299986605	0.9363197366913204
MR-link 2	creatinine	HMDB0000562	thyroxine	HMDB0000248	met-d-Creatinine	GCST90200293	12:15092463-15592463	-1.5155090662048578	0.7696666178115763	0.0489477953928445
MR-link 2	creatinine	HMDB0000562	thyroxine	HMDB0000248	met-d-Creatinine	GCST90200293	15:41118334-41871842	-0.4570206475124566	0.5292552363402447	0.3878535325641847
MR-link 2	creatinine	HMDB0000562	thyroxine	HMDB0000248	met-d-Creatinine	GCST90200293	15:45400360-46179051	-0.3067110963513088	0.3024379337959603	0.3105211750135471
MR-link 2	creatinine	HMDB0000562	thyroxine	HMDB0000248	met-d-Creatinine	GCST90200293	15:53700578-54200578	-0.3826224986110562	0.4991213154364659	0.4433240247894116
MR-link 2	creatinine	HMDB0000562	thyroxine	HMDB0000248	met-d-Creatinine	GCST90200293	15:76097375-76597375	0.0478872460939206	0.5508960219146339	0.9307302483294632
MR-link 2	creatinine	HMDB0000562	thyroxine	HMDB0000248	met-d-Creatinine	GCST90200293	16:20142332-21335139	0.3368123287253438	0.304214397043727	0.268227149806761
MR-link 2	creatinine	HMDB0000562	thyroxine	HMDB0000248	met-d-Creatinine	GCST90200293	16:89453424-89953424	-0.4221168746548249	0.7787818230107794	0.5878033562420124
MR-link 2	creatinine	HMDB0000562	thyroxine	HMDB0000248	met-d-Creatinine	GCST90200293	17:19176536-19724875	-0.5782370400072714	0.550563905245802	0.2935970935674366
MR-link 2	creatinine	HMDB0000562	thyroxine	HMDB0000248	met-d-Creatinine	GCST90200293	17:37200083-37954217	0.6657320207391944	0.4853005562987463	0.1701278134157739
MR-link 2	creatinine	HMDB0000562	thyroxine	HMDB0000248	met-d-Creatinine	GCST90200293	17:58690466-59700441	-0.3430203975654049	0.4901108304227718	0.48400017193987
MR-link 2	creatinine	HMDB0000562	thyroxine	HMDB0000248	met-d-Creatinine	GCST90200293	18:76910235-77410235	-1.4594871771450912	0.736152857890198	0.0474135668279477
MR-link 2	creatinine	HMDB0000562	thyroxine	HMDB0000248	met-d-Creatinine	GCST90200293	19:32940263-33709298	0.2028883373165412	0.5046554976787322	0.6876594869042008
MR-link 2	creatinine	HMDB0000562	thyroxine	HMDB0000248	met-d-Creatinine	GCST90200293	19:45162079-45662079	1.504799199851019	1.1189924713480728	0.1786961452445584
MR-link 2	creatinine	HMDB0000562	thyroxine	HMDB0000248	met-d-Creatinine	GCST90200293	20:32653904-33537782	0.8035716013564358	0.6560487608984781	0.2206258391528738
MR-link 2	creatinine	HMDB0000562	thyroxine	HMDB0000248	met-d-Creatinine	GCST90200293	22:38345240-38845240	0.447532029202413	0.6463844297806616	0.4887100110721454
MR-link 2	3-aminoisobutyrate	HMDB0002166	aspartate	HMDB0000191	GCST90200310	GCST90200370	3:66115384-66615384	-0.0070760524030801	0.2093939434731653	0.9730422070153244
MR-link 2	3-aminoisobutyrate	HMDB0002166	aspartate	HMDB0000191	GCST90200310	GCST90200370	5:34511619-35593952	0.0065848160300832	0.0221655592287784	0.7664098523318724
MR-link 2	3-aminoisobutyrate	HMDB0002166	aspartate	HMDB0000191	GCST90200310	GCST90200370	5:35822024-36322024	0.2002455674931238	0.1183687960773707	0.0907014557017186
MR-link 2	3-aminoisobutyrate	HMDB0002166	aspartate	HMDB0000191	GCST90200310	GCST90200370	12:89320-602261	-0.0759072422931624	0.0794086632613697	0.3391195706793335
MR-link 2	citrate	HMDB0000094	phenylalanine	HMDB0000159	met-d-Citrate	bioa_016	1:206967359-207467359	-0.1065734894214106	0.0964868667503001	0.2693594759147739
MR-link 2	citrate	HMDB0000094	phenylalanine	HMDB0000159	met-d-Citrate	bioa_016	2:6909613-7409613	-0.0196857255156314	0.169566251348544	0.9075775712948116
MR-link 2	citrate	HMDB0000094	phenylalanine	HMDB0000159	met-d-Citrate	bioa_016	2:211290507-211790507	0.540603898404308	0.2248754940312954	0.0162161399172031
MR-link 2	citrate	HMDB0000094	phenylalanine	HMDB0000159	met-d-Citrate	bioa_016	2:241907241-242693157	0.1078569700132458	0.2706872982622902	0.6902941078281202
MR-link 2	citrate	HMDB0000094	phenylalanine	HMDB0000159	met-d-Citrate	bioa_016	4:77164144-77664144	0.1769450008106554	0.2141539306703022	0.4086614544980519
MR-link 2	citrate	HMDB0000094	phenylalanine	HMDB0000159	met-d-Citrate	bioa_016	5:14438417-15122542	0.0252162191588442	0.0390128212082803	0.5180480305989019
MR-link 2	citrate	HMDB0000094	phenylalanine	HMDB0000159	met-d-Citrate	bioa_016	5:43252947-44074677	-0.0412352770356542	0.1492012768648296	0.782261218882795
MR-link 2	citrate	HMDB0000094	phenylalanine	HMDB0000159	met-d-Citrate	bioa_016	5:176569252-177069252	2.041400108947046	1.4611234774181945	0.1623702296190761
MR-link 2	citrate	HMDB0000094	phenylalanine	HMDB0000159	met-d-Citrate	bioa_016	6:18111878-18611878	-0.0908921572199188	0.1289602678357238	0.4809300731225463
MR-link 2	citrate	HMDB0000094	phenylalanine	HMDB0000159	met-d-Citrate	bioa_016	7:72772933-73272933	-0.0309679769987203	0.1193567512537842	0.7952824459352823
MR-link 2	citrate	HMDB0000094	phenylalanine	HMDB0000159	met-d-Citrate	bioa_016	8:126256694-126756694	0.1086726599732087	0.1226451677983698	0.375577803770861
MR-link 2	citrate	HMDB0000094	phenylalanine	HMDB0000159	met-d-Citrate	bioa_016	9:95648531-96148531	-0.1576273024543473	0.2199878645907826	0.4736658396717265
MR-link 2	citrate	HMDB0000094	phenylalanine	HMDB0000159	met-d-Citrate	bioa_016	9:135899500-136399500	-0.2572250441443636	0.2744870766437805	0.3487011165819252
MR-link 2	citrate	HMDB0000094	phenylalanine	HMDB0000159	met-d-Citrate	bioa_016	10:64654071-65607438	0.1234851775971521	0.1536125807177197	0.4214696799018532
MR-link 2	citrate	HMDB0000094	phenylalanine	HMDB0000159	met-d-Citrate	bioa_016	10:94589724-95089724	0.4390156242712096	0.3428851269396711	0.2004193513793432
MR-link 2	citrate	HMDB0000094	phenylalanine	HMDB0000159	met-d-Citrate	bioa_016	11:13111524-13611524	-0.1921653308324807	0.2238522194061348	0.3906455249760806
MR-link 2	citrate	HMDB0000094	phenylalanine	HMDB0000159	met-d-Citrate	bioa_016	11:61356683-61856683	-0.6889654646385185	0.2949013153290166	0.0194778154074465
MR-link 2	citrate	HMDB0000094	phenylalanine	HMDB0000159	met-d-Citrate	bioa_016	12:20812570-21569526	-0.3668714341260937	0.1990766193835604	0.0653486502632565
MR-link 2	citrate	HMDB0000094	phenylalanine	HMDB0000159	met-d-Citrate	bioa_016	12:120844110-121665390	-0.0113312747365199	0.1684738356682279	0.9463760216945688
MR-link 2	citrate	HMDB0000094	phenylalanine	HMDB0000159	met-d-Citrate	bioa_016	14:55030981-55530981	0.0220111055792499	0.3570665681540639	0.9508461268502804
MR-link 2	citrate	HMDB0000094	phenylalanine	HMDB0000159	met-d-Citrate	bioa_016	14:102387585-102887585	-0.097288085621373	0.2216581400002814	0.66072638639516
MR-link 2	citrate	HMDB0000094	phenylalanine	HMDB0000159	met-d-Citrate	bioa_016	15:42429423-42929423	0.1622541865488641	0.1699184191188747	0.3396309838987695
MR-link 2	citrate	HMDB0000094	phenylalanine	HMDB0000159	met-d-Citrate	bioa_016	15:43028726-45186579	0.2445244693631722	0.1531869127889468	0.1104331926385675
MR-link 2	citrate	HMDB0000094	phenylalanine	HMDB0000159	met-d-Citrate	bioa_016	17:6092241-7020419	0.0054893288505361	0.0237612255202968	0.8172989201976236
MR-link 2	citrate	HMDB0000094	phenylalanine	HMDB0000159	met-d-Citrate	bioa_016	17:57343504-58184169	0.2729258713627693	0.1772877273972007	0.1236940909956974
MR-link 2	citrate	HMDB0000094	phenylalanine	HMDB0000159	met-d-Citrate	bioa_016	22:18883605-19740639	0.0397246109899581	0.0534285624232364	0.4571736429818185
MR-link 2	glycine	HMDB0000123	ornithine	HMDB0000214	bioa_008	M01493	1:75967169-76725029	0.5588399092664054	0.4122018514491424	0.1751808489009407
MR-link 2	glycine	HMDB0000123	ornithine	HMDB0000214	bioa_008	M01493	1:120004506-120504506	-0.0061394368181776	0.4452135735989088	0.9889976252028184
MR-link 2	glycine	HMDB0000123	ornithine	HMDB0000214	bioa_008	M01493	2:165258389-165758389	-0.0093135540305766	0.7357279765495046	0.9898998777588836
MR-link 2	glycine	HMDB0000123	ornithine	HMDB0000214	bioa_008	M01493	2:210575251-212439946	-0.0256772059651767	0.0387001000090116	0.5070155145087702
MR-link 2	glycine	HMDB0000123	ornithine	HMDB0000214	bioa_008	M01493	3:125660381-126160381	-0.033983321751057	0.210859262723948	0.8719627419430349
MR-link 2	glycine	HMDB0000123	ornithine	HMDB0000214	bioa_008	M01493	4:186924683-187424683	-0.4213930598072041	1.1371113983519925	0.7109488623151445
MR-link 2	glycine	HMDB0000123	ornithine	HMDB0000214	bioa_008	M01493	5:89976061-90476061	0.1797354798627758	0.9236936605077632	0.8457190767832301
MR-link 2	glycine	HMDB0000123	ornithine	HMDB0000214	bioa_008	M01493	5:131494202-131994202	0.1825300538192114	0.4403551264919543	0.6785032217236366
MR-link 2	glycine	HMDB0000123	ornithine	HMDB0000214	bioa_008	M01493	6:160525578-161025578	0.5241040488603963	1.7120309257425297	0.759505657435765
MR-link 2	glycine	HMDB0000123	ornithine	HMDB0000214	bioa_008	M01493	7:55797215-56297215	0.4550341038557552	0.2809652702919818	0.1053314257130945
MR-link 2	glycine	HMDB0000123	ornithine	HMDB0000214	bioa_008	M01493	8:8933358-9433358	-0.1551896807081937	0.2283663816155876	0.4967802686644782
MR-link 2	glycine	HMDB0000123	ornithine	HMDB0000214	bioa_008	M01493	8:126232077-126732077	0.087177584010838	0.4260104076158266	0.8378555761112016
MR-link 2	glycine	HMDB0000123	ornithine	HMDB0000214	bioa_008	M01493	9:5720079-6894932	-0.1578511759779483	0.1716584348024564	0.3577998576861734
MR-link 2	glycine	HMDB0000123	ornithine	HMDB0000214	bioa_008	M01493	9:135887106-136387106	0.8299078253754204	0.5209850487286387	0.1111693877206971
MR-link 2	glycine	HMDB0000123	ornithine	HMDB0000214	bioa_008	M01493	10:64798306-65575478	-0.5676349343305719	0.4915178394192392	0.248147226720136
MR-link 2	glycine	HMDB0000123	ornithine	HMDB0000214	bioa_008	M01493	12:46859387-47359387	1.108575254877046	0.4403287374672539	0.0118154661290859
MR-link 2	glycine	HMDB0000123	ornithine	HMDB0000214	bioa_008	M01493	12:56611458-57111458	-0.2344846567882996	0.6035902120998166	0.6976584845737852
MR-link 2	glycine	HMDB0000123	ornithine	HMDB0000214	bioa_008	M01493	15:58217095-58717095	0.5268195791082851	0.5612997809932311	0.347951155556827
MR-link 2	glycine	HMDB0000123	ornithine	HMDB0000214	bioa_008	M01493	16:80861176-81361176	0.0844505948577871	0.2173833169227733	0.6976556650781947
MR-link 2	glycine	HMDB0000123	ornithine	HMDB0000214	bioa_008	M01493	17:45188952-45974996	-0.7911599481770653	0.6864084742968914	0.2490712885442734
MR-link 2	glycine	HMDB0000123	ornithine	HMDB0000214	bioa_008	M01493	19:17984588-18484588	-0.5974284130800714	0.6221415552837426	0.3369156714336246
MR-link 2	docosahexaenoate (dha; 22:6n3)	HMDB0002183	phenylalanine	HMDB0000159	GCST90199651	M00064	11:61376206-61876206	-0.3286126303445871	0.215383007120223	0.1270813828118931
MR-link 2	kynurenine	HMDB0000684	hydroxy-n6,n6,n6-trimethyllysine*	HMDB01422	GCST90199636	GCST90200240	1:241463402-241963402	0.467401607064747	0.2247705338589615	0.0375749792398593
MR-link 2	kynurenine	HMDB0000684	hydroxy-n6,n6,n6-trimethyllysine*	HMDB01422	GCST90199636	GCST90200240	8:39554593-40054593	0.4269876191634803	0.1839073920496507	0.0202462159021658
MR-link 2	kynurenine	HMDB0000684	hydroxy-n6,n6,n6-trimethyllysine*	HMDB01422	GCST90199636	GCST90200240	12:111809557-113090766	0.2457883088035439	0.1572810436485725	0.1181153617352939
MR-link 2	kynurenine	HMDB0000684	hydroxy-n6,n6,n6-trimethyllysine*	HMDB01422	GCST90199636	GCST90200240	16:87568373-88128072	0.1596081447669775	0.0708658839706728	0.0243060700983736
MR-link 2	cholesterol	HMDB0000067	dehydroepiandrosterone sulfate (dhea-s)	HMDB0001032	M00063	M32425	1:109571511-110071511	-0.1004215506014201	0.212557958584842	0.636610514032663
MR-link 2	arachidonate (20:4n6)	HMDB0001043	glycochenodeoxycholate	HMDB0000637	M01110	GCST90200342	11:61330635-61830635	-0.0152833629908485	0.0538738042473645	0.7766493322044831
MR-link 2	tyrosine	HMDB0000158	valine	HMDB0000883	met-d-Tyr	M01649	3:135701113-136607693	0.3644891834679418	0.5527728042160207	0.509649631144065
MR-link 2	tyrosine	HMDB0000158	valine	HMDB0000883	met-d-Tyr	M01649	3:186140627-186640627	-0.1480122700188962	0.6228418001063191	0.8121601434225247
MR-link 2	tyrosine	HMDB0000158	valine	HMDB0000883	met-d-Tyr	M01649	4:99789651-100289651	-0.378508592581107	0.4337953761282471	0.3829078542863016
MR-link 2	tyrosine	HMDB0000158	valine	HMDB0000883	met-d-Tyr	M01649	5:89941256-90441256	-0.4418760217078923	0.7076537438804973	0.5323491301414807
MR-link 2	tyrosine	HMDB0000158	valine	HMDB0000883	met-d-Tyr	M01649	6:43031486-43531486	-0.2268347271887442	0.6230539268850912	0.7158063566909842
MR-link 2	tyrosine	HMDB0000158	valine	HMDB0000883	met-d-Tyr	M01649	6:110683901-112778738	-0.0128906642908453	0.1023485484484194	0.8997725506015147
MR-link 2	tyrosine	HMDB0000158	valine	HMDB0000883	met-d-Tyr	M01649	7:27916442-28416442	-1.1051561521142752	0.5895231114437002	0.0608393365719343
MR-link 2	tyrosine	HMDB0000158	valine	HMDB0000883	met-d-Tyr	M01649	8:126236230-126736230	0.480831267602859	0.488130197075509	0.3246009032249269
MR-link 2	tyrosine	HMDB0000158	valine	HMDB0000883	met-d-Tyr	M01649	9:21884651-22384651	0.8538587292361306	0.8286269217732338	0.3027987454994376
MR-link 2	tyrosine	HMDB0000158	valine	HMDB0000883	met-d-Tyr	M01649	10:64760672-65511176	-0.1735378995423386	0.4640414291002717	0.7084261128102898
MR-link 2	tyrosine	HMDB0000158	valine	HMDB0000883	met-d-Tyr	M01649	11:61320783-61820783	1.1907223325349716	0.6102991457859406	0.0510514521223909
MR-link 2	tyrosine	HMDB0000158	valine	HMDB0000883	met-d-Tyr	M01649	12:21081549-21581549	-0.1007494887773467	0.3473835044358995	0.7717980194810535
MR-link 2	tyrosine	HMDB0000158	valine	HMDB0000883	met-d-Tyr	M01649	12:46690648-47449549	0.6663998449283803	0.4655726695600975	0.1523284513283951
MR-link 2	tyrosine	HMDB0000158	valine	HMDB0000883	met-d-Tyr	M01649	12:56615040-57115040	0.0610214671514602	0.333171443148654	0.8546776935744682
MR-link 2	tyrosine	HMDB0000158	valine	HMDB0000883	met-d-Tyr	M01649	12:59740603-60240603	-0.3292899503378564	0.6419229535638412	0.6079693280868821
MR-link 2	tyrosine	HMDB0000158	valine	HMDB0000883	met-d-Tyr	M01649	12:121174574-121674574	0.0214355184753725	0.3509691399371665	0.9512993015145236
MR-link 2	tyrosine	HMDB0000158	valine	HMDB0000883	met-d-Tyr	M01649	12:122076812-122576812	0.1311493649800902	0.5757548048997039	0.8198119615021171
MR-link 2	tyrosine	HMDB0000158	valine	HMDB0000883	met-d-Tyr	M01649	14:102441854-102941854	-1.539970318832034	0.7993453343789003	0.0540370512063183
MR-link 2	tyrosine	HMDB0000158	valine	HMDB0000883	met-d-Tyr	M01649	16:70194094-72795019	-0.0651428297131974	0.1503308236862996	0.6647751727098229
MR-link 2	tyrosine	HMDB0000158	valine	HMDB0000883	met-d-Tyr	M01649	16:79505446-80005446	-0.0339614088828752	1.098169317063262	0.9753289727096272
MR-link 2	tyrosine	HMDB0000158	valine	HMDB0000883	met-d-Tyr	M01649	20:42792364-43292364	-0.9129793919741888	0.8709435546631812	0.2945166644051628
MR-link 2	sphingosine 1-phosphate	HMDB0000277	alpha-tocopherol	HMDB0001893	GCST90199657	M01561	17:74160792-74684003	-0.1607189404492024	0.2091117661934609	0.4421431956467627
MR-link 2	pantothenate	HMDB0000210	urate	HMDB0000289	M01508	M01604	2:27200724-27700724	0.2904277722835794	0.181278923838041	0.1091325120508923
MR-link 2	eicosapentaenoate (epa; 20:5n3)	HMDB0001999	docosahexaenoate (dha; 22:6n3)	HMDB0002183	GCST90200349	M19323	11:61319830-61819830	0.2131797157937565	0.0841597818155545	0.0113079497046638
MR-link 2	alpha-ketoglutarate	HMDB0000208	4-acetamidobutanoate	HMDB0003681	GCST90200455	M01558	20:44931392-45517926	-0.0543492666174844	0.1140800677833343	0.6337799296455005
MR-link 2	acetone	HMDB0001659	asparagine	HMDB0000168	met-d-Acetone	M34283	1:120074995-120574995	-0.0159112370886317	0.6917626581386819	0.9816494704464264
MR-link 2	acetone	HMDB0001659	asparagine	HMDB0000168	met-d-Acetone	M34283	5:41206969-43455198	0.1932647410428902	0.2828157240290435	0.4943798630173406
MR-link 2	acetone	HMDB0001659	asparagine	HMDB0000168	met-d-Acetone	M34283	8:126241733-126741733	0.5475513630420593	0.9744241507120236	0.5741684677155391
MR-link 2	acetone	HMDB0001659	asparagine	HMDB0000168	met-d-Acetone	M34283	10:135065795-135607239	-0.2698170156375166	0.32803215123122	0.4107740532856071
MR-link 2	acetone	HMDB0001659	asparagine	HMDB0000168	met-d-Acetone	M34283	12:122365033-122865033	0.4168340556891006	0.8463694784782662	0.6223683539685679
MR-link 2	acetone	HMDB0001659	asparagine	HMDB0000168	met-d-Acetone	M34283	13:42058883-42558883	1.4161328457880122	0.9560890672324768	0.138560608983579
MR-link 2	acetone	HMDB0001659	asparagine	HMDB0000168	met-d-Acetone	M34283	19:45929043-46429043	0.1862927234822403	0.8669458552063434	0.8298578223140287
MR-link 2	citrulline	HMDB0000904	valine	HMDB0000883	GCST90200403	met-d-Val	2:211084708-211584708	-0.0500177320099965	0.0547410941745027	0.360866877918972
MR-link 2	citrulline	HMDB0000904	valine	HMDB0000883	GCST90200403	met-d-Val	9:133044244-133573675	-0.0383412358676137	0.0549353443707623	0.4852185700445588
MR-link 2	arachidonate (20:4n6)	HMDB0001043	flavin adenine dinucleotide (fad)	HMDB0001248	GCST90200358	GCST90200376	11:61052244-62029047	0.2633628759349297	0.0604281718405938	1.3108877195780786e-05
MR-link 2	citrate	HMDB0000094	spermidine	HMDB0001257	M01564	bioa_033	5:14625868-15125868	0.2349886854103008	0.1356714119517125	0.0832659512358779
MR-link 2	citrate	HMDB0000094	spermidine	HMDB0001257	M01564	bioa_033	9:84927464-85427464	-0.0031806389401738	0.1220469174188669	0.9792088524257472
MR-link 2	citrate	HMDB0000094	spermidine	HMDB0001257	M01564	bioa_033	17:6345930-6933878	0.0168349841542279	0.0941163123060385	0.8580364473863887
MR-link 2	citrate	HMDB0000094	spermidine	HMDB0001257	M01564	bioa_033	22:18904608-19404608	0.2130902655583734	0.1244511743441827	0.0868524683116673
MR-link 2	1-(1-enyl-stearoyl)-2-arachidonoyl-gpe (p-18:0/20:4)*	HMDB0005779	histidine	HMDB0000177	GCST90200058	M00059	11:61307803-62000560	0.0232810355594935	0.0601644457425496	0.6987882617921879
MR-link 2	kynurenine	HMDB0000684	cysteinylglycine	HMDB0000078	M15140	GCST90200364	8:39556267-40056267	0.1653547130862823	0.273138586659611	0.5449214890650065
MR-link 2	kynurenine	HMDB0000684	cysteinylglycine	HMDB0000078	M15140	GCST90200364	12:112341686-113156415	-0.1277650329866663	0.1961166474077237	0.5147401071303168
MR-link 2	kynurenine	HMDB0000684	cysteinylglycine	HMDB0000078	M15140	GCST90200364	16:87628822-88128822	0.0146526287980157	0.0831020665135352	0.8600418657523622
MR-link 2	tyrosine	HMDB0000158	glycochenodeoxycholate	HMDB0000637	met-d-Tyr	GCST90200342	2:211293055-211793055	-0.5354610865812983	0.6537839321046874	0.4127759012747591
MR-link 2	tyrosine	HMDB0000158	glycochenodeoxycholate	HMDB0000637	met-d-Tyr	GCST90200342	3:135701113-136607693	-0.0540046291647363	0.4659685262236238	0.9077337057959576
MR-link 2	tyrosine	HMDB0000158	glycochenodeoxycholate	HMDB0000637	met-d-Tyr	GCST90200342	3:186140627-186640627	-1.2047226830538302	0.7534668616798315	0.109841491518952
MR-link 2	tyrosine	HMDB0000158	glycochenodeoxycholate	HMDB0000637	met-d-Tyr	GCST90200342	4:99789651-100289651	0.5763859920558685	0.4079536619001168	0.1576935897099383
MR-link 2	tyrosine	HMDB0000158	glycochenodeoxycholate	HMDB0000637	met-d-Tyr	GCST90200342	4:124511762-125011762	0.4163817540789111	0.8769918680319235	0.6349409001577534
MR-link 2	tyrosine	HMDB0000158	glycochenodeoxycholate	HMDB0000637	met-d-Tyr	GCST90200342	5:89941256-90441256	0.0650439287912289	0.7048869082670365	0.9264789991847332
MR-link 2	tyrosine	HMDB0000158	glycochenodeoxycholate	HMDB0000637	met-d-Tyr	GCST90200342	6:43031486-43531486	0.6287070402358286	0.7012375511023262	0.3699495624483737
MR-link 2	tyrosine	HMDB0000158	glycochenodeoxycholate	HMDB0000637	met-d-Tyr	GCST90200342	6:110683901-112778738	0.0779940763525822	0.0850237274529109	0.3589742981020865
MR-link 2	tyrosine	HMDB0000158	glycochenodeoxycholate	HMDB0000637	met-d-Tyr	GCST90200342	7:25715759-26215759	0.1218267212387193	0.5464847144039189	0.8235915768497665
MR-link 2	tyrosine	HMDB0000158	glycochenodeoxycholate	HMDB0000637	met-d-Tyr	GCST90200342	7:27916442-28416442	-0.1292039148962506	0.5792165517240676	0.8234836082134301
MR-link 2	tyrosine	HMDB0000158	glycochenodeoxycholate	HMDB0000637	met-d-Tyr	GCST90200342	8:126236230-126736230	0.5865257369489831	0.4680453478666108	0.2101552355116619
MR-link 2	tyrosine	HMDB0000158	glycochenodeoxycholate	HMDB0000637	met-d-Tyr	GCST90200342	9:21884651-22384651	0.0439176101714701	0.9556759763652664	0.963346516545416
MR-link 2	tyrosine	HMDB0000158	glycochenodeoxycholate	HMDB0000637	met-d-Tyr	GCST90200342	10:64760672-65511176	0.3860510089490053	0.5803663545168151	0.5059321563631625
MR-link 2	tyrosine	HMDB0000158	glycochenodeoxycholate	HMDB0000637	met-d-Tyr	GCST90200342	11:8005408-8505408	1.6785830389454888	3.356350942351912	0.6169895761882013
MR-link 2	tyrosine	HMDB0000158	glycochenodeoxycholate	HMDB0000637	met-d-Tyr	GCST90200342	11:61320783-61820783	0.2262383977015376	0.5355788635285188	0.6727196074917572
MR-link 2	tyrosine	HMDB0000158	glycochenodeoxycholate	HMDB0000637	met-d-Tyr	GCST90200342	12:21081549-21581549	0.8568706083945501	0.3237067688069732	0.00811954135014
MR-link 2	tyrosine	HMDB0000158	glycochenodeoxycholate	HMDB0000637	met-d-Tyr	GCST90200342	12:46690648-47449549	0.8990551951957353	0.4692070219658799	0.0553503014901992
MR-link 2	tyrosine	HMDB0000158	glycochenodeoxycholate	HMDB0000637	met-d-Tyr	GCST90200342	12:56615040-57115040	0.8319349905037443	0.3462663473152235	0.0162795660220635
MR-link 2	tyrosine	HMDB0000158	glycochenodeoxycholate	HMDB0000637	met-d-Tyr	GCST90200342	12:59740603-60240603	0.0838939446117355	0.6340165616207498	0.8947300994704998
MR-link 2	tyrosine	HMDB0000158	glycochenodeoxycholate	HMDB0000637	met-d-Tyr	GCST90200342	12:121174574-121674574	-0.0290314248832152	0.2977656506137135	0.9223312705141736
MR-link 2	tyrosine	HMDB0000158	glycochenodeoxycholate	HMDB0000637	met-d-Tyr	GCST90200342	12:122076812-122576812	0.3968624939482356	0.7201022629771683	0.5815516685235709
MR-link 2	tyrosine	HMDB0000158	glycochenodeoxycholate	HMDB0000637	met-d-Tyr	GCST90200342	14:102441854-102941854	-1.528638037516232	1.1857345241537116	0.1973317633018394
MR-link 2	tyrosine	HMDB0000158	glycochenodeoxycholate	HMDB0000637	met-d-Tyr	GCST90200342	16:70194094-72795019	0.0133563696731044	0.1418312474615537	0.9249734371360055
MR-link 2	tyrosine	HMDB0000158	glycochenodeoxycholate	HMDB0000637	met-d-Tyr	GCST90200342	16:79505446-80005446	-2.388846496119191	1.1285131874473309	0.0342760894858192
MR-link 2	tyrosine	HMDB0000158	glycochenodeoxycholate	HMDB0000637	met-d-Tyr	GCST90200342	19:45175460-45675460	-1.1540337985607465	1.0434456432220216	0.2687336055512382
MR-link 2	tyrosine	HMDB0000158	glycochenodeoxycholate	HMDB0000637	met-d-Tyr	GCST90200342	20:42792364-43292364	1.2766974587919442	1.53474508118257	0.4054863479731225
MR-link 2	tyrosine	HMDB0000158	glycochenodeoxycholate	HMDB0000637	met-d-Tyr	GCST90200342	22:31926825-32426825	-0.1140729486002063	0.6226358012464108	0.8546334455747081
MR-link 2	tyrosine	HMDB0000158	glycochenodeoxycholate	HMDB0000637	met-d-Tyr	GCST90200342	22:44074855-44574855	-0.0488033896457394	0.881961989173572	0.9558715581498788
MR-link 2	kynurenine	HMDB0000684	isoleucine	HMDB0000172	GCST90199636	bioa_010	8:39554593-40054593	0.0176598359255291	0.0728656135520318	0.808499887991124
MR-link 2	kynurenine	HMDB0000684	isoleucine	HMDB0000172	GCST90199636	bioa_010	12:111809557-113090766	0.1535892069090995	0.0572313475514181	0.0072822153525981
MR-link 2	kynurenine	HMDB0000684	isoleucine	HMDB0000172	GCST90199636	bioa_010	16:87568373-88128072	-0.0235134454930054	0.022973630462524	0.3060728428340712
MR-link 2	n1-methyl-2-pyridone-5-carboxamide	HMDB0004193	choline phosphate	HMDB0001565	GCST90199778	GCST90200363	2:135485648-135985648	0.0616492001919409	0.1567258404216612	0.6940558534931577
MR-link 2	n1-methyl-2-pyridone-5-carboxamide	HMDB0004193	choline phosphate	HMDB0001565	GCST90199778	GCST90200363	7:10019022-10519022	-0.1830322044915729	0.2594768691216738	0.4805680071604573
MR-link 2	tyrosine	HMDB0000158	cysteinylglycine	HMDB0000078	GCST90200427	GCST90200364	6:111308006-112158646	-0.0771468553611923	0.0995234313740549	0.4382435044964784
MR-link 2	tyrosine	HMDB0000158	cysteinylglycine	HMDB0000078	GCST90200427	GCST90200364	16:71156147-71656147	-0.3556258271987852	0.1865398219193512	0.0565939430230664
MR-link 2	creatinine	HMDB0000562	lactate	HMDB0000190	M00513	M00527	7:23845366-24345366	-0.3058601102754217	0.2064364306732202	0.1384417362919608
MR-link 2	3-methyl-2-oxobutyrate	HMDB0000019	arginine	HMDB0000517	M21047	bioa_002	4:88976422-89476422	-0.1850400086252905	0.0967613150665026	0.0558332933952015
MR-link 2	3-(4-hydroxyphenyl)lactate	HMDB0000755	lactate	HMDB0000190	M32197	M00527	17:79879970-80379970	0.1042083943998568	0.1457250347701032	0.4745454645356979
MR-link 2	histidine	HMDB0000177	cytosine	HMDB0000630	GCST90200377	GCST90200433	2:211293055-211793055	0.51672120187522	0.4011198787493065	0.1976775891380558
MR-link 2	histidine	HMDB0000177	cytosine	HMDB0000630	GCST90200377	GCST90200433	12:96129884-96629884	-0.0678591518531846	0.170484314633313	0.6906025372990722
MR-link 2	tyrosine	HMDB0000158	3-methyl-2-oxobutyrate	HMDB0000019	GCST90200427	M21047	6:111308006-112158646	-0.018526167384685	0.1317283134322514	0.8881549622834048
MR-link 2	dehydroepiandrosterone sulfate (dhea-s)	HMDB0001032	paraxanthine	HMDB0001860	M32425	M18254	7:98868801-99739571	0.0763032457698582	0.1233970903369888	0.5363411513372629
MR-link 2	dehydroepiandrosterone sulfate (dhea-s)	HMDB0001032	paraxanthine	HMDB0001860	M32425	M18254	19:48115523-48615523	-0.0201710691423757	0.1497156589090123	0.8928259949717172
MR-link 2	flavin adenine dinucleotide (fad)	HMDB0001248	2-oxoarginine*	HMDB0004225	GCST90200376	GCST90199903	2:69949756-70738470	-0.0096015111020386	0.0415383601661978	0.8171997844025057
MR-link 2	asparagine	HMDB0000168	lactate	HMDB0000190	bioa_003	GCST90200408	2:27480940-27980940	-0.8037128659802291	0.3232514208480776	0.0129064672291727
MR-link 2	asparagine	HMDB0000168	lactate	HMDB0000190	bioa_003	GCST90200408	4:178111051-178611051	0.0626856169892387	0.2974594360190533	0.8330927428955377
MR-link 2	asparagine	HMDB0000168	lactate	HMDB0000190	bioa_003	GCST90200408	7:97252737-97752737	0.0291363036743569	0.2464193685427856	0.9058785336539332
MR-link 2	asparagine	HMDB0000168	lactate	HMDB0000190	bioa_003	GCST90200408	11:61853420-62353420	0.0462065227393227	0.1814432646871597	0.7989849428397718
MR-link 2	asparagine	HMDB0000168	lactate	HMDB0000190	bioa_003	GCST90200408	12:46900176-47400176	-0.0981322705898403	0.2735485389406718	0.7197910575431274
MR-link 2	asparagine	HMDB0000168	lactate	HMDB0000190	bioa_003	GCST90200408	14:103514503-104812812	-0.0185169230189306	0.0961672611344719	0.8473120831365474
MR-link 2	isoleucine	HMDB0000172	creatinine	HMDB0000562	met-d-Ile	M00513	2:27480940-28253174	-0.3931568459689463	0.4405204436464157	0.3721342967229735
MR-link 2	isoleucine	HMDB0000172	creatinine	HMDB0000562	met-d-Ile	M00513	2:165251927-165751927	-0.4697162640982093	0.6449877036025782	0.4664567973822952
MR-link 2	isoleucine	HMDB0000172	creatinine	HMDB0000562	met-d-Ile	M00513	4:88890833-89475171	-0.0182742009099298	0.1966992764891619	0.9259796206491014
MR-link 2	isoleucine	HMDB0000172	creatinine	HMDB0000562	met-d-Ile	M00513	8:76193463-76693463	-1.030807515558786	0.8624007542185929	0.2319789455079423
MR-link 2	isoleucine	HMDB0000172	creatinine	HMDB0000562	met-d-Ile	M00513	12:56611458-57111458	-0.4971368771105643	0.5748810493066203	0.3871679125091314
MR-link 2	isoleucine	HMDB0000172	creatinine	HMDB0000562	met-d-Ile	M00513	16:69865519-70914672	-0.2164044011890298	0.3635996352647438	0.5517283592914077
MR-link 2	isoleucine	HMDB0000172	creatinine	HMDB0000562	met-d-Ile	M00513	19:49069664-49569664	-0.3839305854563316	0.6450512078768283	0.551713824490746
MR-link 2	asparagine	HMDB0000168	5-oxoproline	HMDB0000267	bioa_003	GCST90200280	2:27480940-27980940	0.0002283163041271	0.2904070788175167	0.99937270800692
MR-link 2	asparagine	HMDB0000168	5-oxoproline	HMDB0000267	bioa_003	GCST90200280	4:178111051-178611051	-1.0273866263238942	0.3776393925189396	0.0065173531213717
MR-link 2	asparagine	HMDB0000168	5-oxoproline	HMDB0000267	bioa_003	GCST90200280	7:97252737-97752737	-0.1990304308875899	0.2932457316832748	0.4973181269944299
MR-link 2	asparagine	HMDB0000168	5-oxoproline	HMDB0000267	bioa_003	GCST90200280	11:61853420-62353420	-0.1090608232046124	0.1771579060088084	0.5381495473651547
MR-link 2	asparagine	HMDB0000168	5-oxoproline	HMDB0000267	bioa_003	GCST90200280	12:46900176-47400176	0.4842867220864401	0.2831976676159595	0.087253656453891
MR-link 2	asparagine	HMDB0000168	5-oxoproline	HMDB0000267	bioa_003	GCST90200280	14:103514503-104812812	0.2445858228955256	0.1098584675008087	0.0259892701817083
MR-link 2	cytidine	HMDB0000089	choline	HMDB0000097	GCST90200429	GCST90200327	15:85255020-85755020	0.0536427703757959	0.1231422671630304	0.6631151920861046
MR-link 2	leucine	HMDB0000687	glycerophosphoethanolamine	HMDB0000114	M00060	GCST90199808	4:88976422-89476422	-0.1883932480027468	0.0983398631835021	0.0553986664058364
MR-link 2	leucine	HMDB0000687	glycerophosphoethanolamine	HMDB0000114	M00060	GCST90199808	6:45295851-45795851	-0.577490836727733	0.4824427269502857	0.2313009862118654
MR-link 2	glutamine	HMDB0000641	allantoin	HMDB0000462	met-d-Gln	M01107	1:213912734-214412734	0.1859317093630887	0.7412974572573571	0.8019538191685607
MR-link 2	glutamine	HMDB0000641	allantoin	HMDB0000462	met-d-Gln	M01107	2:26939063-28767861	-0.5650149346876694	0.292919609562209	0.0537423029656085
MR-link 2	glutamine	HMDB0000641	allantoin	HMDB0000462	met-d-Gln	M01107	2:190998205-192033792	0.1943530456639362	0.3154941237785471	0.5378763923442114
MR-link 2	glutamine	HMDB0000641	allantoin	HMDB0000462	met-d-Gln	M01107	2:211168890-211668890	0.160523886245651	0.8255788625551006	0.8458329537201468
MR-link 2	glutamine	HMDB0000641	allantoin	HMDB0000462	met-d-Gln	M01107	3:38941335-39441335	-0.9040221298323436	0.916252870143402	0.3238135882774248
MR-link 2	glutamine	HMDB0000641	allantoin	HMDB0000462	met-d-Gln	M01107	3:52085887-52937605	0.9642521134736638	0.8563856468381665	0.2601843633688823
MR-link 2	glutamine	HMDB0000641	allantoin	HMDB0000462	met-d-Gln	M01107	3:159689586-160441236	0.1809395260180129	0.4657718097609499	0.6976664222773689
MR-link 2	glutamine	HMDB0000641	allantoin	HMDB0000462	met-d-Gln	M01107	5:55611894-56111894	1.2310153742733223	1.370371527716713	0.3690214978299864
MR-link 2	glutamine	HMDB0000641	allantoin	HMDB0000462	met-d-Gln	M01107	6:20425792-20925792	1.2536191434597987	0.6910829970411211	0.0696789316922624
MR-link 2	glutamine	HMDB0000641	allantoin	HMDB0000462	met-d-Gln	M01107	6:41265224-41765224	-0.4239794373727907	1.1279133732217734	0.7069933495310157
MR-link 2	glutamine	HMDB0000641	allantoin	HMDB0000462	met-d-Gln	M01107	6:56020405-56520405	0.2056763615394897	0.8592601766604505	0.8108229738256975
MR-link 2	glutamine	HMDB0000641	allantoin	HMDB0000462	met-d-Gln	M01107	6:126492728-127693092	-0.215669167185057	0.4642848481040003	0.6422758979015323
MR-link 2	glutamine	HMDB0000641	allantoin	HMDB0000462	met-d-Gln	M01107	6:131635614-132135614	-0.4079869308885231	0.7898814701226525	0.6054936130824979
MR-link 2	glutamine	HMDB0000641	allantoin	HMDB0000462	met-d-Gln	M01107	7:72772933-73272933	-0.143668273879383	0.4786014318402666	0.7640371567365616
MR-link 2	glutamine	HMDB0000641	allantoin	HMDB0000462	met-d-Gln	M01107	8:17124777-17669461	-0.0010476661325407	0.570734163471222	0.9985353668729132
MR-link 2	glutamine	HMDB0000641	allantoin	HMDB0000462	met-d-Gln	M01107	8:126231747-126731747	0.9714851107278676	0.7375041553020107	0.1877513122913768
MR-link 2	glutamine	HMDB0000641	allantoin	HMDB0000462	met-d-Gln	M01107	9:4040541-4540541	0.3973003687890368	0.6760880181155393	0.5567699785863682
MR-link 2	glutamine	HMDB0000641	allantoin	HMDB0000462	met-d-Gln	M01107	9:21884172-22384172	0.6357716876534778	0.8098689710881696	0.4324357989893793
MR-link 2	glutamine	HMDB0000641	allantoin	HMDB0000462	met-d-Gln	M01107	10:98828483-99609412	0.0064179008333324	0.2357461881037491	0.9782812542036732
MR-link 2	glutamine	HMDB0000641	allantoin	HMDB0000462	met-d-Gln	M01107	10:114535278-115035278	-1.6321034653231776	1.4199118175047156	0.2503745866763372
MR-link 2	glutamine	HMDB0000641	allantoin	HMDB0000462	met-d-Gln	M01107	11:8005408-8505408	0.2556378613589283	0.5498229420141605	0.6419702791021099
MR-link 2	glutamine	HMDB0000641	allantoin	HMDB0000462	met-d-Gln	M01107	11:18148958-18648958	-2.573080309145566	0.8519173798978344	0.0025249090609248
MR-link 2	glutamine	HMDB0000641	allantoin	HMDB0000462	met-d-Gln	M01107	11:73860169-74360169	-0.746983778054988	0.7080625407657024	0.291439665971332
MR-link 2	glutamine	HMDB0000641	allantoin	HMDB0000462	met-d-Gln	M01107	12:4051876-4551876	1.0786171230774777	1.2312666722207737	0.3810178839443308
MR-link 2	glutamine	HMDB0000641	allantoin	HMDB0000462	met-d-Gln	M01107	12:46377388-47736079	0.181363165883593	0.2636949202917698	0.4915935452218803
MR-link 2	glutamine	HMDB0000641	allantoin	HMDB0000462	met-d-Gln	M01107	12:55949170-57674145	-0.0577208522721574	0.1009038217154817	0.5672960166895404
MR-link 2	glutamine	HMDB0000641	allantoin	HMDB0000462	met-d-Gln	M01107	12:59330993-60240767	-0.1386517500299856	0.3488835645454186	0.6910610581870056
MR-link 2	glutamine	HMDB0000641	allantoin	HMDB0000462	met-d-Gln	M01107	12:121134495-121634495	0.1614412399720849	1.2331141830541497	0.8958373542750171
MR-link 2	glutamine	HMDB0000641	allantoin	HMDB0000462	met-d-Gln	M01107	14:21242229-21782312	0.4376638775728882	0.5905675057449864	0.458638662297522
MR-link 2	glutamine	HMDB0000641	allantoin	HMDB0000462	met-d-Gln	M01107	14:74940531-75440531	-0.3215118186137982	0.7434274116608743	0.6653981256078751
MR-link 2	glutamine	HMDB0000641	allantoin	HMDB0000462	met-d-Gln	M01107	14:100545139-101045139	-0.6947563465262556	0.6512414767650858	0.286053878426121
MR-link 2	glutamine	HMDB0000641	allantoin	HMDB0000462	met-d-Gln	M01107	16:70118909-70618909	0.4814907976710439	0.8208111605684287	0.5574699512546879
MR-link 2	glutamine	HMDB0000641	allantoin	HMDB0000462	met-d-Gln	M01107	17:25345818-25845818	-0.5039668840950269	0.6621741030003817	0.4466098106070164
MR-link 2	glutamine	HMDB0000641	allantoin	HMDB0000462	met-d-Gln	M01107	18:31306350-31806350	-1.118180798740109	0.7846270852930015	0.1541250774317134
MR-link 2	glutamine	HMDB0000641	allantoin	HMDB0000462	met-d-Gln	M01107	20:55862882-56362882	-0.2538313004223972	0.7005647278125237	0.7171100470510479
MR-link 2	glutamine	HMDB0000641	allantoin	HMDB0000462	met-d-Gln	M01107	22:44074730-44574730	-1.7370447392034216	1.1508070404804958	0.13119291081596
MR-link 2	4-acetamidobutanoate	HMDB0003681	urate	HMDB0000289	M01558	M01604	8:18010431-18510431	0.0564613901351433	0.0505757515174953	0.2642626184723149
MR-link 2	4-acetamidobutanoate	HMDB0003681	urate	HMDB0000289	M01558	M01604	18:22536478-23036478	0.4996493773799748	0.2048218634353115	0.0147102975016248
MR-link 2	spermidine	HMDB0001257	glycohyocholate	HMDB0000138	GCST90200423	GCST90199935	1:247789451-248289451	-0.1024904522722126	0.175888296964871	0.5600939654650463
MR-link 2	leucine	HMDB0000687	citrulline	HMDB0000904	met-d-Leu	bioa_005	2:27480940-28253616	-0.6753679745225876	0.3274476803643014	0.0391580855863028
MR-link 2	leucine	HMDB0000687	citrulline	HMDB0000904	met-d-Leu	bioa_005	2:64975088-65475088	-0.4711315952851047	0.5130526740634131	0.3584665968214833
MR-link 2	leucine	HMDB0000687	citrulline	HMDB0000904	met-d-Leu	bioa_005	2:165251927-165751927	-0.3059925685980475	0.2577896080179704	0.2352332760020614
MR-link 2	leucine	HMDB0000687	citrulline	HMDB0000904	met-d-Leu	bioa_005	3:135548658-136048658	-1.004371002444331	0.4131304112295207	0.0150520878649511
MR-link 2	leucine	HMDB0000687	citrulline	HMDB0000904	met-d-Leu	bioa_005	4:88670985-89475171	0.234595169862562	0.0726992374154058	0.0012512715167408
MR-link 2	leucine	HMDB0000687	citrulline	HMDB0000904	met-d-Leu	bioa_005	8:76204025-76704025	-0.9077860385289832	0.6186048232854959	0.1422473573914595
MR-link 2	leucine	HMDB0000687	citrulline	HMDB0000904	met-d-Leu	bioa_005	12:56220625-57115338	-0.7919754502781792	0.3379983087621472	0.0191224954030047
MR-link 2	leucine	HMDB0000687	citrulline	HMDB0000904	met-d-Leu	bioa_005	12:111660219-112160219	0.2730643108345779	0.3406634696600573	0.4228039563836235
MR-link 2	leucine	HMDB0000687	citrulline	HMDB0000904	met-d-Leu	bioa_005	16:69315747-70908300	0.342105934363874	0.1339240369517421	0.0106347313543132
MR-link 2	leucine	HMDB0000687	citrulline	HMDB0000904	met-d-Leu	bioa_005	16:71899923-72399923	-0.3116741489608594	0.1745446632949771	0.0741573650879446
MR-link 2	leucine	HMDB0000687	citrulline	HMDB0000904	met-d-Leu	bioa_005	19:49054215-49554215	-1.098501244980444	0.5133236633053776	0.032356560678887
MR-link 2	leucine	HMDB0000687	citrulline	HMDB0000904	met-d-Leu	bioa_005	22:18665282-19165282	0.6374690517446665	0.3282020826166484	0.0521000016814528
MR-link 2	n-acetyl-aspartyl-glutamate (naag)	HMDB0001067	ornithine	HMDB0000214	GCST90200684	GCST90200404	11:45663099-50986366	0.0355134716834527	0.0119828982448065	0.0030398456368089
MR-link 2	n-acetyl-aspartyl-glutamate (naag)	HMDB0001067	ornithine	HMDB0000214	GCST90200684	GCST90200404	11:54602007-58367668	0.0040946959021833	0.0167796497008479	0.8072095247114668
MR-link 2	spermidine	HMDB0001257	glycine	HMDB0000123	bioa_033	M32338	1:247760300-248289451	0.01266820636911	0.0899991666147277	0.8880602137181852
MR-link 2	mannose	HMDB0000169	valine	HMDB0000883	GCST90200435	met-d-Val	2:27176853-28662558	-0.1833888660609618	0.0287954559565356	1.9066962538426519e-10
MR-link 2	mannose	HMDB0000169	valine	HMDB0000883	GCST90200435	met-d-Val	12:22996345-23496345	0.1300899271773349	0.066324926322107	0.0498319991921302
MR-link 2	2-aminobutyrate	HMDB0000452	4-methyl-2-oxopentanoate	HMDB0000695	GCST90200305	GCST90199655	2:64970910-65470910	0.360192796520204	0.1134698057989715	0.0015017285939481
MR-link 2	2-aminobutyrate	HMDB0000452	4-methyl-2-oxopentanoate	HMDB0000695	GCST90200305	GCST90199655	4:88993818-89493818	0.4924177748903553	0.2749610363374001	0.0733151490755497
MR-link 2	arachidonate (20:4n6)	HMDB0001043	inosine 5'-monophosphate (imp)	HMDB0000175	GCST90200358	GCST90200395	11:61052244-62029047	-0.0153270052627308	0.0671780596113628	0.8195258006399766
MR-link 2	isoleucine	HMDB0000172	anthranilate	HMDB0001123	bioa_010	GCST90200324	2:27480940-27980940	-0.340190074919782	0.6188175084644212	0.5824962341043516
MR-link 2	isoleucine	HMDB0000172	anthranilate	HMDB0001123	bioa_010	GCST90200324	4:88976422-89476422	0.264996900141593	0.2342377497928362	0.2579221375271552
MR-link 2	isoleucine	HMDB0000172	anthranilate	HMDB0001123	bioa_010	GCST90200324	12:56615040-57115040	0.9863622236875076	0.8340767329730688	0.2369757564575763
MR-link 2	isoleucine	HMDB0000172	anthranilate	HMDB0001123	bioa_010	GCST90200324	16:70059237-70559237	0.1190884301728401	0.798937286392807	0.8815074359674566
MR-link 2	cystine	HMDB0000192	bilirubin (z,z)	HMDB0000054	M31454	GCST90200704	22:24745202-25245202	0.0386168280667918	0.0659005086146568	0.5578843863094854
MR-link 2	4-methyl-2-oxopentanoate	HMDB0000695	cystine	HMDB0000192	GCST90199655	GCST90200382	4:88953670-89453670	-0.1292382020758607	0.1782462407742006	0.4684187233155198
MR-link 2	spermidine	HMDB0001257	2-hydroxyphenylacetate	HMDB0000669	bioa_033	GCST90200369	1:247760300-248289451	0.2149101966203711	0.1058043027128796	0.0422342341356628
MR-link 2	spermidine	HMDB0001257	2-hydroxyphenylacetate	HMDB0000669	bioa_033	GCST90200369	19:54070939-54570939	0.2533579380861798	0.1923416486683564	0.1877619795164971
MR-link 2	serine	HMDB0000187	cysteinylglycine	HMDB0000078	M32315	GCST90200364	1:119966025-120466025	-0.2237606455171651	0.0915910962592179	0.0145641521674088
MR-link 2	serine	HMDB0000187	cysteinylglycine	HMDB0000078	M32315	GCST90200364	2:211323559-211823559	0.0368464575104034	0.109285219153249	0.735997302837229
MR-link 2	serine	HMDB0000187	cysteinylglycine	HMDB0000078	M32315	GCST90200364	7:55822010-56322010	-0.0116211793055691	0.1454067150432007	0.9362993807961552
MR-link 2	2-oxoarginine*	HMDB0004225	orotate	HMDB0000226	GCST90199903	GCST90200392	4:102938709-103438709	-0.0784027070662537	0.2750716939700892	0.7756238816639323
MR-link 2	2-oxoarginine*	HMDB0004225	orotate	HMDB0000226	GCST90199903	GCST90200392	6:160310824-160819068	0.1606983536039918	0.0857778590087826	0.0610097717901355
MR-link 2	phosphate	HMDB0001429	alpha-tocopherol	HMDB0001893	GCST90200393	GCST90200302	1:21570042-22070042	-0.1495131149777077	0.1362425852866568	0.2724649638127221
MR-link 2	creatinine	HMDB0000562	3-methyl-2-oxobutyrate	HMDB0000019	met-d-Creatinine	M21047	1:62775942-63275942	-0.1141244834629309	0.5892847477512902	0.8464373314439863
MR-link 2	creatinine	HMDB0000562	3-methyl-2-oxobutyrate	HMDB0000019	met-d-Creatinine	M21047	1:78344069-78844069	0.2641722272797102	0.6200587742628867	0.6700758941265579
MR-link 2	creatinine	HMDB0000562	3-methyl-2-oxobutyrate	HMDB0000019	met-d-Creatinine	M21047	1:150079982-151190625	0.9485061102194786	0.5579690547800924	0.0891448433622941
MR-link 2	creatinine	HMDB0000562	3-methyl-2-oxobutyrate	HMDB0000019	met-d-Creatinine	M21047	1:212502129-213002129	-0.1854285014781682	0.7319442863780542	0.8000078785484094
MR-link 2	creatinine	HMDB0000562	3-methyl-2-oxobutyrate	HMDB0000019	met-d-Creatinine	M21047	2:15538692-16038692	0.1499368172224108	0.9601315484157364	0.8759047095224332
MR-link 2	creatinine	HMDB0000562	3-methyl-2-oxobutyrate	HMDB0000019	met-d-Creatinine	M21047	2:18426203-18926203	-0.3384735307740881	0.7491990748526622	0.6514271207150414
MR-link 2	creatinine	HMDB0000562	3-methyl-2-oxobutyrate	HMDB0000019	met-d-Creatinine	M21047	2:54331356-54831356	-0.4482062731299784	0.8322578970299771	0.5902025517868745
MR-link 2	creatinine	HMDB0000562	3-methyl-2-oxobutyrate	HMDB0000019	met-d-Creatinine	M21047	2:73303397-74097901	-0.0468491561583637	0.5997505775844634	0.937737053128696
MR-link 2	creatinine	HMDB0000562	3-methyl-2-oxobutyrate	HMDB0000019	met-d-Creatinine	M21047	2:121056440-121556440	0.3981453152648155	0.9760610906656652	0.683339573494802
MR-link 2	creatinine	HMDB0000562	3-methyl-2-oxobutyrate	HMDB0000019	met-d-Creatinine	M21047	2:176734544-177234544	-0.0156697479827009	0.5235567736142202	0.9761233465309604
MR-link 2	creatinine	HMDB0000562	3-methyl-2-oxobutyrate	HMDB0000019	met-d-Creatinine	M21047	2:211293055-211793055	-0.0569525424661254	0.5189968855554326	0.9126189014003766
MR-link 2	creatinine	HMDB0000562	3-methyl-2-oxobutyrate	HMDB0000019	met-d-Creatinine	M21047	2:217394852-217894852	0.3648875716712225	0.6019267278418321	0.5443824058722343
MR-link 2	creatinine	HMDB0000562	3-methyl-2-oxobutyrate	HMDB0000019	met-d-Creatinine	M21047	2:220108198-220608198	0.6306003421773003	0.7216069176070752	0.382181728859287
MR-link 2	creatinine	HMDB0000562	3-methyl-2-oxobutyrate	HMDB0000019	met-d-Creatinine	M21047	3:38187471-38687471	0.434600328687451	0.751140664287931	0.5628677840783887
MR-link 2	creatinine	HMDB0000562	3-methyl-2-oxobutyrate	HMDB0000019	met-d-Creatinine	M21047	3:121465319-121965319	-0.2450792753273218	1.0236119443823533	0.8107752999411032
MR-link 2	creatinine	HMDB0000562	3-methyl-2-oxobutyrate	HMDB0000019	met-d-Creatinine	M21047	3:141462708-141962708	-0.234520092857054	0.5958199917018361	0.6938697581433124
MR-link 2	creatinine	HMDB0000562	3-methyl-2-oxobutyrate	HMDB0000019	met-d-Creatinine	M21047	3:185024780-185524780	0.0653342998291614	0.9086597512489348	0.9426800329325682
MR-link 2	creatinine	HMDB0000562	3-methyl-2-oxobutyrate	HMDB0000019	met-d-Creatinine	M21047	4:76880934-77664144	-0.3603418091278779	0.2712506300376817	0.1840308181151684
MR-link 2	creatinine	HMDB0000562	3-methyl-2-oxobutyrate	HMDB0000019	met-d-Creatinine	M21047	4:103323863-104102802	0.1710086703739985	0.8920139059612349	0.8479687713307642
MR-link 2	creatinine	HMDB0000562	3-methyl-2-oxobutyrate	HMDB0000019	met-d-Creatinine	M21047	5:39144851-39644851	0.0647124564488806	0.4137020252556295	0.8756997145797186
MR-link 2	creatinine	HMDB0000562	3-methyl-2-oxobutyrate	HMDB0000019	met-d-Creatinine	M21047	5:53045546-53835870	0.7872979088518623	0.5560274114522237	0.1567949386367528
MR-link 2	creatinine	HMDB0000562	3-methyl-2-oxobutyrate	HMDB0000019	met-d-Creatinine	M21047	5:176565124-177065124	-0.6770660214905312	0.5145242986596144	0.188205327361636
MR-link 2	creatinine	HMDB0000562	3-methyl-2-oxobutyrate	HMDB0000019	met-d-Creatinine	M21047	6:43556335-44056335	-0.7815690932833296	0.5409110863408452	0.1484825150303171
MR-link 2	creatinine	HMDB0000562	3-methyl-2-oxobutyrate	HMDB0000019	met-d-Creatinine	M21047	6:108750742-109250742	0.6188682831159028	0.803046772869723	0.4409142036655243
MR-link 2	creatinine	HMDB0000562	3-methyl-2-oxobutyrate	HMDB0000019	met-d-Creatinine	M21047	6:133547208-134047208	-0.1537537724379379	0.6577927775482126	0.8151853113316936
MR-link 2	creatinine	HMDB0000562	3-methyl-2-oxobutyrate	HMDB0000019	met-d-Creatinine	M21047	6:160418389-160927934	0.3206341526700215	0.3192959260594536	0.3152864727174213
MR-link 2	creatinine	HMDB0000562	3-methyl-2-oxobutyrate	HMDB0000019	met-d-Creatinine	M21047	7:25488956-25988956	-0.3973421538925897	0.6618297665495421	0.5482602636588013
MR-link 2	creatinine	HMDB0000562	3-methyl-2-oxobutyrate	HMDB0000019	met-d-Creatinine	M21047	7:76984640-77791673	0.3064385264657565	0.7190294511463324	0.6699741007417946
MR-link 2	creatinine	HMDB0000562	3-methyl-2-oxobutyrate	HMDB0000019	met-d-Creatinine	M21047	7:128492221-128992221	-0.0552856805263976	0.9802950330780856	0.95502556180314
MR-link 2	creatinine	HMDB0000562	3-methyl-2-oxobutyrate	HMDB0000019	met-d-Creatinine	M21047	7:151165041-151665041	0.2410614604462997	0.3711659249654464	0.5160340617187911
MR-link 2	creatinine	HMDB0000562	3-methyl-2-oxobutyrate	HMDB0000019	met-d-Creatinine	M21047	7:155370831-155870831	0.4198578288833356	0.8432700319349072	0.6185598100702865
MR-link 2	creatinine	HMDB0000562	3-methyl-2-oxobutyrate	HMDB0000019	met-d-Creatinine	M21047	8:8031142-9250941	-0.2181557409098265	1.0370830648664195	0.8333905117009386
MR-link 2	creatinine	HMDB0000562	3-methyl-2-oxobutyrate	HMDB0000019	met-d-Creatinine	M21047	8:10561829-11945872	-0.1433499718072424	0.6803278648546607	0.8331157647609789
MR-link 2	creatinine	HMDB0000562	3-methyl-2-oxobutyrate	HMDB0000019	met-d-Creatinine	M21047	8:19609539-20109539	-0.7642606349489072	0.5636258725896908	0.1751082276639772
MR-link 2	creatinine	HMDB0000562	3-methyl-2-oxobutyrate	HMDB0000019	met-d-Creatinine	M21047	8:23527006-24027006	0.1979521491126154	0.634714895660643	0.7551349945790653
MR-link 2	creatinine	HMDB0000562	3-methyl-2-oxobutyrate	HMDB0000019	met-d-Creatinine	M21047	9:71184707-71684707	0.1574719908465501	0.5204748411257283	0.7622294150147656
MR-link 2	creatinine	HMDB0000562	3-methyl-2-oxobutyrate	HMDB0000019	met-d-Creatinine	M21047	10:52398454-52898454	0.7427487643819171	0.6827379828360847	0.276640476507568
MR-link 2	creatinine	HMDB0000562	3-methyl-2-oxobutyrate	HMDB0000019	met-d-Creatinine	M21047	11:15629946-16129946	-0.4919548851694406	0.6676759264661287	0.4612337237395494
MR-link 2	creatinine	HMDB0000562	3-methyl-2-oxobutyrate	HMDB0000019	met-d-Creatinine	M21047	11:30504837-31294673	-0.3012294956900126	0.4255839937307739	0.4790677954959259
MR-link 2	creatinine	HMDB0000562	3-methyl-2-oxobutyrate	HMDB0000019	met-d-Creatinine	M21047	11:116373213-117240760	-0.6968594341433838	0.5368976688003375	0.1943089303222446
MR-link 2	creatinine	HMDB0000562	3-methyl-2-oxobutyrate	HMDB0000019	met-d-Creatinine	M21047	15:41118334-41871842	-0.2923409819655811	0.5908158423943903	0.620734967754101
MR-link 2	creatinine	HMDB0000562	3-methyl-2-oxobutyrate	HMDB0000019	met-d-Creatinine	M21047	15:45400360-46179051	0.8241551463868683	0.3743675520994289	0.0277034839075312
MR-link 2	creatinine	HMDB0000562	3-methyl-2-oxobutyrate	HMDB0000019	met-d-Creatinine	M21047	15:53700578-54200578	0.9164771984804008	0.5859782261670834	0.1178146617582503
MR-link 2	creatinine	HMDB0000562	3-methyl-2-oxobutyrate	HMDB0000019	met-d-Creatinine	M21047	15:76097375-76597375	0.7061184546905321	0.7096006513886256	0.3196911625377107
MR-link 2	creatinine	HMDB0000562	3-methyl-2-oxobutyrate	HMDB0000019	met-d-Creatinine	M21047	16:20142332-21335139	0.0321356764492814	0.3274943561805945	0.9218323263809404
MR-link 2	creatinine	HMDB0000562	3-methyl-2-oxobutyrate	HMDB0000019	met-d-Creatinine	M21047	16:89453424-89953424	0.822722938719139	0.7037106055912934	0.2423548316110259
MR-link 2	creatinine	HMDB0000562	3-methyl-2-oxobutyrate	HMDB0000019	met-d-Creatinine	M21047	17:19176536-19724875	-0.3792756693907759	0.7927485634644581	0.6323433110150264
MR-link 2	creatinine	HMDB0000562	3-methyl-2-oxobutyrate	HMDB0000019	met-d-Creatinine	M21047	17:37200083-37954217	0.5322405922218405	0.4717941100311912	0.2592690461014572
MR-link 2	creatinine	HMDB0000562	3-methyl-2-oxobutyrate	HMDB0000019	met-d-Creatinine	M21047	17:58690466-59700441	-0.1420889990082045	0.3878989086442022	0.714138096702998
MR-link 2	creatinine	HMDB0000562	3-methyl-2-oxobutyrate	HMDB0000019	met-d-Creatinine	M21047	19:32940263-33709298	0.1160656411713302	0.5938620405879148	0.8450468651482183
MR-link 2	creatinine	HMDB0000562	3-methyl-2-oxobutyrate	HMDB0000019	met-d-Creatinine	M21047	20:32653904-33537782	0.0593895097211441	0.5913016928530619	0.9199961323422076
MR-link 2	creatinine	HMDB0000562	3-methyl-2-oxobutyrate	HMDB0000019	met-d-Creatinine	M21047	22:38345240-38845240	0.4273957949464506	0.6064510244771582	0.4809664088324938
MR-link 2	creatinine	HMDB0000562	glutamate	HMDB0000148	bioa_026	bioa_007	1:109627506-110127506	-0.0457904949957119	0.2393508788948262	0.848281815842844
MR-link 2	creatinine	HMDB0000562	glutamate	HMDB0000148	bioa_026	bioa_007	2:27480940-27980940	-0.7058474767508855	0.2650291184352443	0.0077382363825139
MR-link 2	creatinine	HMDB0000562	glutamate	HMDB0000148	bioa_026	bioa_007	2:73467567-73967567	0.1025255091959359	0.3330563421921297	0.7582099210284503
MR-link 2	creatinine	HMDB0000562	glutamate	HMDB0000148	bioa_026	bioa_007	2:121056440-121556440	0.6341845878565272	0.4880704619815768	0.1938166505356167
MR-link 2	creatinine	HMDB0000562	glutamate	HMDB0000148	bioa_026	bioa_007	2:211315692-211815692	-0.0134639061081565	0.1897355575100228	0.9434284540438984
MR-link 2	creatinine	HMDB0000562	glutamate	HMDB0000148	bioa_026	bioa_007	2:217404869-217904869	0.002476054141053	0.2656149339615235	0.9925622526990088
MR-link 2	creatinine	HMDB0000562	glutamate	HMDB0000148	bioa_026	bioa_007	4:77118847-77618847	0.0826174329761242	0.1700753019177205	0.6271304403559235
MR-link 2	creatinine	HMDB0000562	glutamate	HMDB0000148	bioa_026	bioa_007	5:39171736-39671736	0.1880421512920629	0.3140737011763431	0.549359734866276
MR-link 2	creatinine	HMDB0000562	glutamate	HMDB0000148	bioa_026	bioa_007	5:67795622-68295622	0.1519961899330218	0.2358201595604639	0.5192235020050133
MR-link 2	creatinine	HMDB0000562	glutamate	HMDB0000148	bioa_026	bioa_007	5:176567143-177067143	0.3445279058719514	0.1865609333905672	0.0647861001111612
MR-link 2	creatinine	HMDB0000562	glutamate	HMDB0000148	bioa_026	bioa_007	6:6868990-7368990	0.2601775671930812	0.3966738572190318	0.5118897914898011
MR-link 2	creatinine	HMDB0000562	glutamate	HMDB0000148	bioa_026	bioa_007	6:43564625-44064625	-0.0850794291641439	0.3383241150715324	0.8014483225849428
MR-link 2	creatinine	HMDB0000562	glutamate	HMDB0000148	bioa_026	bioa_007	6:160442375-160942375	0.2645161407383039	0.1515532841989423	0.0809209604826356
MR-link 2	creatinine	HMDB0000562	glutamate	HMDB0000148	bioa_026	bioa_007	7:77297198-77797198	0.4093923140173636	0.2860070878742631	0.1523138373383551
MR-link 2	creatinine	HMDB0000562	glutamate	HMDB0000148	bioa_026	bioa_007	7:151157801-151657801	-0.2395157818778694	0.3132252927293614	0.4444646569460456
MR-link 2	creatinine	HMDB0000562	glutamate	HMDB0000148	bioa_026	bioa_007	8:23501151-24001151	-0.9460946691242316	0.4603063598376612	0.0398443740353725
MR-link 2	creatinine	HMDB0000562	glutamate	HMDB0000148	bioa_026	bioa_007	11:30518678-31018678	0.2129053745283565	0.2981434934612627	0.4751630525756996
MR-link 2	creatinine	HMDB0000562	glutamate	HMDB0000148	bioa_026	bioa_007	15:45399813-46200138	0.0969994508861354	0.1242794387816505	0.4350997099868985
MR-link 2	creatinine	HMDB0000562	glutamate	HMDB0000148	bioa_026	bioa_007	15:75279182-75779182	-0.2588556591564537	0.3125231256495259	0.4075137499557308
MR-link 2	creatinine	HMDB0000562	glutamate	HMDB0000148	bioa_026	bioa_007	15:75910951-76410951	-0.2775026818609998	0.2458131613592447	0.2589328054307659
MR-link 2	creatinine	HMDB0000562	glutamate	HMDB0000148	bioa_026	bioa_007	16:20117645-20617645	-0.1249569561610528	0.2374591309344033	0.5987318128326282
MR-link 2	creatinine	HMDB0000562	glutamate	HMDB0000148	bioa_026	bioa_007	17:37370347-37870347	-0.2274461140764615	0.2382288518377518	0.3397102578046012
MR-link 2	creatinine	HMDB0000562	glutamate	HMDB0000148	bioa_026	bioa_007	17:58724447-59700441	-0.1417719501843977	0.1671920435996398	0.3964609642356116
MR-link 2	creatinine	HMDB0000562	glutamate	HMDB0000148	bioa_026	bioa_007	19:33119611-33619611	-0.0443800212473645	0.2327254430808853	0.8487630652060825
MR-link 2	creatinine	HMDB0000562	glutamate	HMDB0000148	bioa_026	bioa_007	22:40650077-41150077	-0.0866757378658548	0.336339927508965	0.7966362923469553
MR-link 2	beta-citrylglutamate	HMDB0241915	acetoacetate	HMDB0000060	GCST90199911	GCST90200318	3:183486882-183986882	0.0014984946719591	0.1225362388070956	0.9902429193609392
MR-link 2	beta-citrylglutamate	HMDB0241915	acetoacetate	HMDB0000060	GCST90199911	GCST90200318	11:88203934-92094388	-0.008347430767107	0.0267631788128227	0.7551166561031952
MR-link 2	biliverdin	HMDB0001008	alanine	HMDB0000161	GCST90200706	met-d-Ala	2:233898737-234978158	0.0026175076012178	0.0068920682666548	0.7041046457350596
MR-link 2	biliverdin	HMDB0001008	alanine	HMDB0000161	GCST90200706	met-d-Ala	12:21102315-21602315	-0.0845431407881547	0.0452720008110481	0.0618389490587035
MR-link 2	sulfate*	HMDB01448	arginine	HMDB0000517	GCST90199896	M01638	7:122557611-123057611	-0.3214728533953453	0.254008453961819	0.2056566729185648
MR-link 2	tryptophan	HMDB0000929	urea	HMDB0000294	GCST90200441	GCST90200417	4:156527528-157027528	0.0108065027050941	0.5196125256628508	0.9834074051023114
MR-link 2	tryptophan	HMDB0000929	urea	HMDB0000294	GCST90200441	GCST90200417	6:111301079-112053797	0.2515942299115076	0.1543090706601909	0.1030050481300805
MR-link 2	valine	HMDB0000883	creatine	HMDB0000064	M01649	GCST90200323	4:88976422-89476422	-0.0584308041727967	0.161159170247989	0.7169292587268716
MR-link 2	cortisol	HMDB0000063	alpha-ketobutyrate	HMDB0000005	GCST90200378	GCST90200438	14:94554700-95054700	0.0348026346360444	0.2512568105640068	0.8898340524494989
MR-link 2	1-methylxanthine	HMDB0010738	tryptophan	HMDB0000929	GCST90199763	M00054	8:18005709-18505709	0.0100991467205267	0.0556188335396031	0.8559140540684489
MR-link 2	1-methylxanthine	HMDB0010738	tryptophan	HMDB0000929	GCST90199763	M00054	15:74275585-74775585	0.2686087941479266	0.1695765956243853	0.1131944347948429
MR-link 2	1-methylxanthine	HMDB0010738	tryptophan	HMDB0000929	GCST90199763	M00054	15:74777880-75599999	0.0436606876806905	0.1274763097499053	0.7319743394742568
MR-link 2	sphingosine 1-phosphate	HMDB0000277	flavin adenine dinucleotide (fad)	HMDB0001248	GCST90199657	GCST90200376	17:74160792-74684003	0.0204617388529365	0.217660303939361	0.925103060920305
MR-link 2	kynurenine	HMDB0000684	creatinine	HMDB0000562	M15140	bioa_026	8:39556267-40056267	0.0103127731218989	0.0497856919568399	0.8358979374895599
MR-link 2	kynurenine	HMDB0000684	creatinine	HMDB0000562	M15140	bioa_026	12:111634608-112134608	0.0372767519552123	0.0442521069255726	0.3995795567060796
MR-link 2	kynurenine	HMDB0000684	creatinine	HMDB0000562	M15140	bioa_026	12:112341686-113156415	0.0563866761874411	0.0526252584395181	0.2839556717901405
MR-link 2	kynurenine	HMDB0000684	creatinine	HMDB0000562	M15140	bioa_026	16:87628822-88128822	-0.0102364493010891	0.0307537863789494	0.7392462492775272
MR-link 2	alanine	HMDB0000161	n-formylanthranilic acid	HMDB0004089	met-d-Ala	GCST90199960	1:206970800-207470800	-0.7811220493755398	0.4354591609724573	0.0728467812987838
MR-link 2	alanine	HMDB0000161	n-formylanthranilic acid	HMDB0004089	met-d-Ala	GCST90199960	2:27480940-28253616	0.0079032058873007	0.3720617706400079	0.9830528899223636
MR-link 2	alanine	HMDB0000161	n-formylanthranilic acid	HMDB0004089	met-d-Ala	GCST90199960	2:64970910-65916674	-0.0716332144393715	0.3611582846539426	0.8427767177350163
MR-link 2	alanine	HMDB0000161	n-formylanthranilic acid	HMDB0004089	met-d-Ala	GCST90199960	2:211290507-211790507	-0.8037573314773061	0.7006753829292894	0.2513328628549364
MR-link 2	alanine	HMDB0000161	n-formylanthranilic acid	HMDB0004089	met-d-Ala	GCST90199960	3:122879946-123379946	-0.0947185536353084	0.6326761602206012	0.8809926629071061
MR-link 2	alanine	HMDB0000161	n-formylanthranilic acid	HMDB0004089	met-d-Ala	GCST90199960	3:159754026-160551365	-0.2328032817875149	0.4629429270579821	0.6150508568022505
MR-link 2	alanine	HMDB0000161	n-formylanthranilic acid	HMDB0004089	met-d-Ala	GCST90199960	4:88958565-89458565	-0.3669637086401198	0.4503496060456687	0.4151628390059088
MR-link 2	alanine	HMDB0000161	n-formylanthranilic acid	HMDB0004089	met-d-Ala	GCST90199960	5:35692098-36469710	-0.0669470081450804	0.6920411142491361	0.922934077457218
MR-link 2	alanine	HMDB0000161	n-formylanthranilic acid	HMDB0004089	met-d-Ala	GCST90199960	6:20453952-20953952	0.3030231030947984	0.5200517695737622	0.56010959644423
MR-link 2	alanine	HMDB0000161	n-formylanthranilic acid	HMDB0004089	met-d-Ala	GCST90199960	7:94972201-95472201	-0.2185718555802409	0.7004213362934788	0.7549966898760326
MR-link 2	alanine	HMDB0000161	n-formylanthranilic acid	HMDB0004089	met-d-Ala	GCST90199960	8:17128898-17669461	0.9136839410920254	0.6399876564467802	0.153390121064722
MR-link 2	alanine	HMDB0000161	n-formylanthranilic acid	HMDB0004089	met-d-Ala	GCST90199960	8:49725746-50225746	-0.1531760399887931	0.6995283989616209	0.8266730759198132
MR-link 2	alanine	HMDB0000161	n-formylanthranilic acid	HMDB0004089	met-d-Ala	GCST90199960	8:117935733-118435733	0.8707865270468997	0.6877664294582985	0.205474445614721
MR-link 2	alanine	HMDB0000161	n-formylanthranilic acid	HMDB0004089	met-d-Ala	GCST90199960	8:145497920-145997920	-0.5477527360861196	0.5830987423578246	0.3475344107195379
MR-link 2	alanine	HMDB0000161	n-formylanthranilic acid	HMDB0004089	met-d-Ala	GCST90199960	9:4033137-4533137	-0.4954912715683826	0.7650308483673866	0.5171952474263204
MR-link 2	alanine	HMDB0000161	n-formylanthranilic acid	HMDB0004089	met-d-Ala	GCST90199960	11:8005408-8505408	-0.5590250845373825	0.4949445641158069	0.2586995774045337
MR-link 2	alanine	HMDB0000161	n-formylanthranilic acid	HMDB0004089	met-d-Ala	GCST90199960	12:4040249-4540249	-0.1020317845857289	0.8672342044778285	0.9063434503596188
MR-link 2	alanine	HMDB0000161	n-formylanthranilic acid	HMDB0004089	met-d-Ala	GCST90199960	12:45894827-46394827	0.6056222969332711	0.7911595234909564	0.4439816296357713
MR-link 2	alanine	HMDB0000161	n-formylanthranilic acid	HMDB0004089	met-d-Ala	GCST90199960	12:46544011-47796599	0.4736251304117896	0.2207914847222118	0.0319429276629653
MR-link 2	alanine	HMDB0000161	n-formylanthranilic acid	HMDB0004089	met-d-Ala	GCST90199960	12:56109642-56609642	0.6577596027570578	0.7630623839667637	0.3886876420318402
MR-link 2	alanine	HMDB0000161	n-formylanthranilic acid	HMDB0004089	met-d-Ala	GCST90199960	12:56610577-57110577	-0.4015511566902192	0.38726679758497	0.299789427365676
MR-link 2	alanine	HMDB0000161	n-formylanthranilic acid	HMDB0004089	met-d-Ala	GCST90199960	12:59740767-60240767	0.9249910877672868	0.3898522229905519	0.0176599834715503
MR-link 2	alanine	HMDB0000161	n-formylanthranilic acid	HMDB0004089	met-d-Ala	GCST90199960	12:122367989-122867989	-0.0124227499484028	0.5321092805558666	0.9813740890975128
MR-link 2	alanine	HMDB0000161	n-formylanthranilic acid	HMDB0004089	met-d-Ala	GCST90199960	12:132815816-133315816	1.7376882806153284	0.987341657298719	0.0784134799380846
MR-link 2	alanine	HMDB0000161	n-formylanthranilic acid	HMDB0004089	met-d-Ala	GCST90199960	16:69383883-70933639	0.0772787977373843	0.2197461424865927	0.7250834686501026
MR-link 2	alanine	HMDB0000161	n-formylanthranilic acid	HMDB0004089	met-d-Ala	GCST90199960	16:70994871-71494871	-0.2693579452377492	0.5277867366612882	0.6098036460382723
MR-link 2	alanine	HMDB0000161	n-formylanthranilic acid	HMDB0004089	met-d-Ala	GCST90199960	17:79391534-79891534	1.046062976548059	0.6045619983837798	0.083579835132958
MR-link 2	alanine	HMDB0000161	n-formylanthranilic acid	HMDB0004089	met-d-Ala	GCST90199960	21:32796216-33296216	2.794142603923425	1.6661287184288838	0.0935372306474919
MR-link 2	alanine	HMDB0000161	n-formylanthranilic acid	HMDB0004089	met-d-Ala	GCST90199960	22:18934095-19434095	0.3723476157018437	0.8441038487672574	0.6591291045956973
MR-link 2	glycohyocholate	HMDB0000138	taurocholate	HMDB0000036	GCST90199935	M18497	10:45742470-46242470	-0.0610715222803893	0.2449458074758704	0.8031081036297361
MR-link 2	glycohyocholate	HMDB0000138	taurocholate	HMDB0000036	GCST90199935	M18497	17:28409010-28909010	-0.0397909062232735	0.2147359127731545	0.8529924904163884
MR-link 2	sphinganine	HMDB0000269	mannose	HMDB0000169	GCST90200374	GCST90200435	3:56598999-57098999	-0.0681207134988234	0.1617872353939583	0.6737176775279412
MR-link 2	serine	HMDB0000187	methionine sulfoxide	HMDB0002005	GCST90200415	GCST90199625	1:119778579-120514573	0.2350668635312535	0.0952829829555276	0.0136235404546622
MR-link 2	serine	HMDB0000187	methionine sulfoxide	HMDB0002005	GCST90200415	GCST90199625	2:211290507-212040821	0.1645597147123276	0.0933369054717463	0.077888292582138
MR-link 2	serine	HMDB0000187	methionine sulfoxide	HMDB0002005	GCST90200415	GCST90199625	7:55905219-56847625	0.0749562504564795	0.1076288311981232	0.486157815168234
MR-link 2	histidine	HMDB0000177	4-acetamidobutanoate	HMDB0003681	bioa_009	GCST90200311	2:27492603-27992603	-0.3953967616278215	0.7657774838884319	0.6056213265000588
MR-link 2	histidine	HMDB0000177	4-acetamidobutanoate	HMDB0003681	bioa_009	GCST90200311	2:211331245-211831245	-0.0939477916356294	0.3177462086724282	0.7674826624469809
MR-link 2	histidine	HMDB0000177	4-acetamidobutanoate	HMDB0003681	bioa_009	GCST90200311	3:186208322-186708322	-0.0596017939242048	0.4457942986452748	0.8936414084039394
MR-link 2	histidine	HMDB0000177	4-acetamidobutanoate	HMDB0003681	bioa_009	GCST90200311	4:186893802-187393802	0.4902472349276535	0.2550658098741683	0.0546004556038556
MR-link 2	histidine	HMDB0000177	4-acetamidobutanoate	HMDB0003681	bioa_009	GCST90200311	12:56615040-57115040	0.0225973839285229	0.3997079634344102	0.9549158249584389
MR-link 2	histidine	HMDB0000177	4-acetamidobutanoate	HMDB0003681	bioa_009	GCST90200311	12:96083535-96730076	0.1335109832655016	0.1392582581940089	0.33769509459488
MR-link 2	histidine	HMDB0000177	4-acetamidobutanoate	HMDB0003681	bioa_009	GCST90200311	14:21229605-21729605	-0.6831077098419411	0.3886290487195176	0.07879224656797
MR-link 2	histidine	HMDB0000177	4-acetamidobutanoate	HMDB0003681	bioa_009	GCST90200311	15:58473939-58973939	-0.5903145748038863	0.6899236432166086	0.3922063136868792
MR-link 2	orotidine	HMDB0000788	trans-urocanate	HMDB0000301	GCST90200681	GCST90200416	3:124271035-124771035	-0.0800945465224295	0.2068306810568651	0.698573409131082
MR-link 2	orotidine	HMDB0000788	trans-urocanate	HMDB0000301	GCST90200681	GCST90200416	16:20142332-20642332	-0.5444518149823974	0.344207447110114	0.1137055351161614
MR-link 2	orotidine	HMDB0000788	trans-urocanate	HMDB0000301	GCST90200681	GCST90200416	17:72554076-74203469	0.0263959097974204	0.0265988076345506	0.321016131595689
MR-link 2	hypotaurine	HMDB0000965	tryptophan	HMDB0000929	GCST90200379	GCST90200441	4:138793652-139293652	-0.0115419811004745	0.1526181614602604	0.9397162335275642
MR-link 2	hypotaurine	HMDB0000965	tryptophan	HMDB0000929	GCST90200379	GCST90200441	5:114821656-115321656	0.0801918799865167	0.1175328014082425	0.4950533094646823
MR-link 2	hypotaurine	HMDB0000965	tryptophan	HMDB0000929	GCST90200379	GCST90200441	19:47031255-47531255	-0.0725249075996461	0.2085732485877166	0.7280511318810435
MR-link 2	gluconate	HMDB0000625	tryptophan	HMDB0000929	GCST90200373	GCST90200441	4:99521223-100894070	0.0149035757400778	0.0834844938653031	0.8583153315979924
MR-link 2	serine	HMDB0000187	urate	HMDB0000289	GCST90200415	GCST90200307	1:119778579-120514573	-0.1890295924275739	0.0949082439036793	0.0464030085420224
MR-link 2	serine	HMDB0000187	urate	HMDB0000289	GCST90200415	GCST90200307	2:211290507-212040821	-0.1763797377075462	0.0916457485757957	0.0542817009142608
MR-link 2	serine	HMDB0000187	urate	HMDB0000289	GCST90200415	GCST90200307	7:55905219-56847625	-0.1993359293714238	0.1076805128261592	0.0641437720277963
MR-link 2	2-hydroxyglutarate	HMDB0059655	sphingosine	HMDB0000252	GCST90199865	GCST90200385	2:242459363-242959363	0.0201890172961635	0.1501475723890248	0.8930379191111116
MR-link 2	2-hydroxyglutarate	HMDB0059655	sphingosine	HMDB0000252	GCST90199865	GCST90200385	14:91386532-91886532	0.1763104062123168	0.1846370017928887	0.3396268092461878
MR-link 2	histidine	HMDB0000177	valine	HMDB0000883	bioa_009	bioa_022	2:27492603-27992603	-0.7094597598000068	0.3086793963639012	0.0215406850114306
MR-link 2	histidine	HMDB0000177	valine	HMDB0000883	bioa_009	bioa_022	2:211331245-211831245	0.4974482556244903	0.1588782534305902	0.0017421050224929
MR-link 2	histidine	HMDB0000177	valine	HMDB0000883	bioa_009	bioa_022	3:186208322-186708322	0.2298984150500608	0.1071127921953066	0.0318473923289778
MR-link 2	histidine	HMDB0000177	valine	HMDB0000883	bioa_009	bioa_022	4:186893802-187393802	0.124320610306589	0.0734022437702921	0.0903242987943549
MR-link 2	histidine	HMDB0000177	valine	HMDB0000883	bioa_009	bioa_022	8:145389726-145889726	-0.0027325194350914	0.1728032267310583	0.9873836602848752
MR-link 2	histidine	HMDB0000177	valine	HMDB0000883	bioa_009	bioa_022	9:135904304-136404304	0.4817425646455875	0.2201293718561518	0.0286366938553751
MR-link 2	histidine	HMDB0000177	valine	HMDB0000883	bioa_009	bioa_022	12:56615040-57115040	0.7274402249431202	0.1755804868922595	3.427045126690868e-05
MR-link 2	histidine	HMDB0000177	valine	HMDB0000883	bioa_009	bioa_022	12:96083535-96730076	-0.0778437625072622	0.0436476761698821	0.0745119084964043
MR-link 2	histidine	HMDB0000177	valine	HMDB0000883	bioa_009	bioa_022	14:21229605-21729605	-0.0106761188941307	0.0947088644745962	0.9102480601986372
MR-link 2	histidine	HMDB0000177	valine	HMDB0000883	bioa_009	bioa_022	15:58473939-58973939	0.8783126358211673	0.2052335584185505	1.872495889488565e-05
MR-link 2	hypotaurine	HMDB0000965	myo-inositol	HMDB0000211	GCST90200379	GCST90200401	4:138793652-139293652	0.0340314175577213	0.1470171721950527	0.8169425418703257
MR-link 2	hypotaurine	HMDB0000965	myo-inositol	HMDB0000211	GCST90200379	GCST90200401	5:114821656-115321656	0.1174816990278049	0.1272806474923681	0.3560004029692805
MR-link 2	hypotaurine	HMDB0000965	myo-inositol	HMDB0000211	GCST90200379	GCST90200401	19:47031255-47531255	-0.0910503595254051	0.2128203733886146	0.6687768807801129
MR-link 2	urate	HMDB0000289	tyrosine	HMDB0000158	GCST90200307	M01299	4:9672167-10439135	-0.0413657892842266	0.0611428408591703	0.4986956609703007
MR-link 2	urate	HMDB0000289	tyrosine	HMDB0000158	GCST90200307	M01299	4:88802323-89302323	0.0116031744589691	0.1847749103882749	0.9499287391472968
MR-link 2	phenylalanine	HMDB0000159	4-acetamidobutanoate	HMDB0003681	bioa_016	GCST90200311	3:186202917-186702917	0.2675531098758679	0.5202136520896088	0.6070325482301835
MR-link 2	phenylalanine	HMDB0000159	4-acetamidobutanoate	HMDB0003681	bioa_016	GCST90200311	4:155231289-155731289	-0.200671675346564	0.4785344138148147	0.6749630033399985
MR-link 2	phenylalanine	HMDB0000159	4-acetamidobutanoate	HMDB0003681	bioa_016	GCST90200311	4:186893802-187393802	0.4788591095509413	0.2276007417735824	0.035383372653308
MR-link 2	phenylalanine	HMDB0000159	4-acetamidobutanoate	HMDB0003681	bioa_016	GCST90200311	5:176539719-177067143	0.0298372984107175	0.321550456460738	0.9260688351897292
MR-link 2	phenylalanine	HMDB0000159	4-acetamidobutanoate	HMDB0003681	bioa_016	GCST90200311	6:52381188-52881188	0.8508805261571434	0.702190660797009	0.2256075516962213
MR-link 2	phenylalanine	HMDB0000159	4-acetamidobutanoate	HMDB0003681	bioa_016	GCST90200311	11:57020509-57520509	0.0418476223206683	0.5015370155227431	0.9335026768186174
MR-link 2	phenylalanine	HMDB0000159	4-acetamidobutanoate	HMDB0003681	bioa_016	GCST90200311	12:103007876-103562619	-0.1421411644331159	0.1985246110187849	0.4739989911583239
MR-link 2	phenylalanine	HMDB0000159	4-acetamidobutanoate	HMDB0003681	bioa_016	GCST90200311	14:55086875-55586875	-1.3714216359702087	0.9731485570271348	0.158757603153163
MR-link 2	phenylalanine	HMDB0000159	4-acetamidobutanoate	HMDB0003681	bioa_016	GCST90200311	19:45142254-45642254	0.7215478009589491	0.796281737563617	0.3648583880126457
MR-link 2	tryptophan	HMDB0000929	valine	HMDB0000883	bioa_020	GCST90200442	4:156560755-157060755	0.0172548967164624	0.1624448740525511	0.9154077922903208
MR-link 2	tryptophan	HMDB0000929	valine	HMDB0000883	bioa_020	GCST90200442	6:111336667-112095774	-0.061378898178434	0.1634511585804156	0.7072750528989553
MR-link 2	gluconate	HMDB0000625	5,6-dihydrothymine	HMDB0000079	GCST90200373	GCST90200339	4:99521223-100894070	-0.0197379617053373	0.0758859854065362	0.7947864661335414
MR-link 2	thyroxine	HMDB0000248	citrate	HMDB0000094	GCST90200293	met-d-Citrate	2:234397317-234897317	0.0792394085525155	0.0599422315055678	0.1861916034188747
MR-link 2	thyroxine	HMDB0000248	citrate	HMDB0000094	GCST90200293	met-d-Citrate	12:121166650-121666650	0.7413529488778666	0.2230745340856518	0.0008894582121335
MR-link 2	1-(1-enyl-stearoyl)-2-arachidonoyl-gpe (p-18:0/20:4)*	HMDB0005779	lactate	HMDB0000190	GCST90200058	met-d-Lactate	11:61307803-62000560	-0.0324047806443515	0.0158685118472207	0.0411435341023631
MR-link 2	1-(1-enyl-stearoyl)-2-arachidonoyl-gpe (p-18:0/20:4)*	HMDB0005779	lactate	HMDB0000190	GCST90200058	met-d-Lactate	19:45162079-45662079	0.2149512393102837	0.0586101451585855	0.0002449575377999
MR-link 2	1-(1-enyl-stearoyl)-2-arachidonoyl-gpe (p-18:0/20:4)*	HMDB0005779	lactate	HMDB0000190	GCST90200058	met-d-Lactate	19:55491205-55991205	-0.0082141144357126	0.0700315881218393	0.9066290105712536
MR-link 2	eicosapentaenoate (epa; 20:5n3)	HMDB0001999	glycerophosphoethanolamine	HMDB0000114	GCST90200349	GCST90199808	11:61319830-61819830	0.185662089850255	0.0792437163877395	0.019133225168365
MR-link 2	tryptophan	HMDB0000929	urea	HMDB0000294	M00054	GCST90200417	3:189559163-190059163	0.1446628514553195	0.3128745379817533	0.643818183083577
MR-link 2	tryptophan	HMDB0000929	urea	HMDB0000294	M00054	GCST90200417	5:153760041-154260041	-0.2804202993189144	0.2852502463725099	0.3255741274452451
MR-link 2	tryptophan	HMDB0000929	urea	HMDB0000294	M00054	GCST90200417	6:111281159-111781159	-0.0453998854608111	0.2344278530172203	0.8464401519502401
MR-link 2	tryptophan	HMDB0000929	urea	HMDB0000294	M00054	GCST90200417	6:125293311-125793311	-0.0765478653278139	0.2108846952723977	0.7166164996649977
MR-link 2	tryptophan	HMDB0000929	urea	HMDB0000294	M00054	GCST90200417	7:14057409-14557409	0.0386791857801261	0.1642462004919262	0.8138244325621398
MR-link 2	tryptophan	HMDB0000929	urea	HMDB0000294	M00054	GCST90200417	11:116404435-116904435	-0.1679721517206159	0.1397702533359906	0.2294513918414937
MR-link 2	tryptophan	HMDB0000929	urea	HMDB0000294	M00054	GCST90200417	16:53794515-54294515	0.5004787846240557	0.4584860985319167	0.2750134068955836
MR-link 2	citrulline	HMDB0000904	serine	HMDB0000187	bioa_005	GCST90200415	2:211099261-211599261	-0.6632236768735531	0.3530289557666851	0.0602900431535194
MR-link 2	citrulline	HMDB0000904	serine	HMDB0000187	bioa_005	GCST90200415	8:10310878-10810878	0.1309623149163082	0.2793636129736004	0.6392211640989236
MR-link 2	citrulline	HMDB0000904	serine	HMDB0000187	bioa_005	GCST90200415	8:11437159-11937159	0.4857620620755445	0.3599012403684463	0.1771092383488431
MR-link 2	citrulline	HMDB0000904	serine	HMDB0000187	bioa_005	GCST90200415	9:133044244-133627617	-0.0398416653536521	0.1292866669852665	0.7579565500789894
MR-link 2	citrulline	HMDB0000904	serine	HMDB0000187	bioa_005	GCST90200415	10:97138579-97638579	-0.1755421982443634	0.2740442976535295	0.5218076867684631
MR-link 2	citrulline	HMDB0000904	serine	HMDB0000187	bioa_005	GCST90200415	17:9542768-10042768	-0.4485779608407985	0.3425964927228289	0.1904165680460301
MR-link 2	pantothenate	HMDB0000210	glycochenodeoxycholate	HMDB0000637	M01508	M32346	2:27200724-27700724	0.0313668769497212	0.2143005473647239	0.8836303923313705
MR-link 2	2-aminobutyrate	HMDB0000452	acetoacetate	HMDB0000060	M32348	GCST90200318	2:64958074-65458074	0.076415092917067	0.1307135324635184	0.558816904045338
MR-link 2	2-aminobutyrate	HMDB0000452	acetoacetate	HMDB0000060	M32348	GCST90200318	4:88993818-89493818	-0.2974899837060247	0.1995128027497689	0.1359399217828825
MR-link 2	histidine	HMDB0000177	2-hydroxyglutarate	HMDB0059655	M00059	GCST90199865	4:9731889-10602550	-0.0026918624456627	0.1548695189178914	0.986132278592645
MR-link 2	4-acetamidobutanoate	HMDB0003681	phenylalanine	HMDB0000159	M01558	met-d-Phe	8:18010431-18510431	-0.0015039652379384	0.0129447400550945	0.907507111336566
MR-link 2	4-acetamidobutanoate	HMDB0003681	phenylalanine	HMDB0000159	M01558	met-d-Phe	18:22536478-23036478	-0.045119282222954	0.0547085429757736	0.4095300277240303
MR-link 2	biliverdin	HMDB0001008	3-hydroxybutyrate (bhba)	HMDB0000011	GCST90200706	met-d-bOHbutyrate	2:233898737-234978158	0.0030860103923594	0.0083240453460707	0.710835326850894
MR-link 2	biliverdin	HMDB0001008	3-hydroxybutyrate (bhba)	HMDB0000011	GCST90200706	met-d-bOHbutyrate	12:21102315-21602315	-0.0391524370071151	0.0379409583822267	0.3021046167519536
MR-link 2	methionine	HMDB0000696	n-acetylglucosaminylasparagine	HMDB0000489	bioa_013	GCST90200316	5:89993899-90493899	-0.0601835348951522	0.2326249863146437	0.7958552726859816
MR-link 2	methionine	HMDB0000696	n-acetylglucosaminylasparagine	HMDB0000489	bioa_013	GCST90200316	12:46900176-47464292	0.0418085561172369	0.2097995174716125	0.8420448107375005
MR-link 2	methionine	HMDB0000696	n-acetylglucosaminylasparagine	HMDB0000489	bioa_013	GCST90200316	12:56615040-57115040	-0.3765475320998266	0.3557703359442839	0.2898728523344774
MR-link 2	betaine	HMDB0000043	trans-urocanate	HMDB0000301	M03141	GCST90200416	2:211337631-211837631	-0.1009466961651121	0.1387430744458541	0.4668706828018171
MR-link 2	betaine	HMDB0000043	trans-urocanate	HMDB0000301	M03141	GCST90200416	5:78095798-78666416	-0.254894864666147	0.1388888476312671	0.0664696079599354
MR-link 2	betaine	HMDB0000043	trans-urocanate	HMDB0000301	M03141	GCST90200416	12:30349-530349	-0.1236892201183213	0.1603129049997755	0.4403817433382992
MR-link 2	phosphoethanolamine	HMDB0000224	cytosine	HMDB0000630	GCST90200281	GCST90200433	1:21573292-22073292	0.1280278421410009	0.1325829704260657	0.3342227569900238
MR-link 2	phosphoethanolamine	HMDB0000224	cytosine	HMDB0000630	GCST90200281	GCST90200433	1:27206842-27706842	0.7313193749885352	0.4704017860579749	0.120024768962576
MR-link 2	citrate	HMDB0000094	pyruvate	HMDB0000243	GCST90200304	M00599	5:14503745-15117020	-0.1234131658542459	0.1864201348976878	0.5079607826121475
MR-link 2	citrate	HMDB0000094	pyruvate	HMDB0000243	GCST90200304	M00599	17:6357018-6961881	-0.0540184685445414	0.0921430043435449	0.557710207524295
MR-link 2	citrate	HMDB0000094	pyruvate	HMDB0000243	GCST90200304	M00599	22:19003274-19503274	-0.0583241253436995	0.1294793721857763	0.652385207758029
MR-link 2	dimethylglycine	HMDB0000092	hydroxy-n6,n6,n6-trimethyllysine*	HMDB01422	GCST90200424	GCST90200240	5:78080227-78832833	0.0949135640841348	0.0401572153161389	0.0181008109307734
MR-link 2	dimethylglycine	HMDB0000092	hydroxy-n6,n6,n6-trimethyllysine*	HMDB01422	GCST90200424	GCST90200240	10:103976834-104737382	0.2175057876892708	0.1758965577797439	0.216252293399725
MR-link 2	dimethylglycine	HMDB0000092	hydroxy-n6,n6,n6-trimethyllysine*	HMDB01422	GCST90200424	GCST90200240	15:76242337-76742337	0.3296980644026372	0.1693492512140614	0.0515523843857259
MR-link 2	bilirubin (z,z)	HMDB0000054	citrulline	HMDB0000904	GCST90200704	M02132	2:233988949-235124783	-0.0027524348555486	0.0231377163072203	0.9053080005758566
MR-link 2	bilirubin (z,z)	HMDB0000054	citrulline	HMDB0000904	GCST90200704	M02132	12:21093886-21593886	-0.0442948914398254	0.122615614314068	0.7179125628999612
MR-link 2	glutamate	HMDB0000148	choline	HMDB0000097	bioa_007	M15506	12:121174861-121674861	0.3267899018157834	0.4144112898799875	0.4303667695324036
MR-link 2	phenylalanine	HMDB0000159	creatinine	HMDB0000562	M00064	met-d-Creatinine	12:103007876-103507876	0.0977024206572435	0.0570055075294841	0.0865448977432041
MR-link 2	biliverdin	HMDB0001008	uridine	HMDB0000296	M02137	GCST90200407	2:234046650-234918570	-1.219622541036812e-05	0.0321709458967248	0.9996975165183782
MR-link 2	histidine	HMDB0000177	inositol 1-phosphate (i1p)	HMDB0000213	M00059	M01481	4:9731889-10602550	0.2420110263361037	0.3340265809031084	0.468742717072666
MR-link 2	histidine	HMDB0000177	4-acetamidobutanoate	HMDB0003681	GCST90200377	GCST90200311	2:211293055-211793055	-0.2071107485491772	0.24117397896027	0.3904725228780116
MR-link 2	histidine	HMDB0000177	4-acetamidobutanoate	HMDB0003681	GCST90200377	GCST90200311	12:96129884-96629884	0.0762385853681086	0.1660158994373868	0.6460728852424693
MR-link 2	tryptophan	HMDB0000929	methionine sulfoxide	HMDB0002005	M00054	GCST90199625	3:189559163-190059163	-0.0984503561176068	0.4779558859737894	0.8368048952245819
MR-link 2	tryptophan	HMDB0000929	methionine sulfoxide	HMDB0002005	M00054	GCST90199625	5:153760041-154260041	0.01827395429273	0.3649121794783146	0.9600604885102794
MR-link 2	tryptophan	HMDB0000929	methionine sulfoxide	HMDB0002005	M00054	GCST90199625	6:111281159-111781159	0.0586362014568364	0.1533527572570503	0.7021931893135391
MR-link 2	tryptophan	HMDB0000929	methionine sulfoxide	HMDB0002005	M00054	GCST90199625	6:125293311-125793311	0.0474500096920955	0.2351389917910179	0.8400765355784046
MR-link 2	tryptophan	HMDB0000929	methionine sulfoxide	HMDB0002005	M00054	GCST90199625	7:14057409-14557409	0.0406055826491768	0.1840534620127849	0.8253895630019468
MR-link 2	tryptophan	HMDB0000929	methionine sulfoxide	HMDB0002005	M00054	GCST90199625	11:116404435-116904435	0.0075580258334238	0.1361975270700465	0.9557456102486264
MR-link 2	tryptophan	HMDB0000929	methionine sulfoxide	HMDB0002005	M00054	GCST90199625	16:53794515-54294515	0.4221190987042887	0.4460690653548891	0.3439910870907841
MR-link 2	citrate	HMDB0000094	histidine	HMDB0000177	met-d-Citrate	GCST90200377	1:206967359-207467359	-0.1621123513878501	0.3347000893507432	0.6281367269519339
MR-link 2	citrate	HMDB0000094	histidine	HMDB0000177	met-d-Citrate	GCST90200377	2:6909613-7409613	-0.2634518956525818	0.5323884161023684	0.6207066860694929
MR-link 2	citrate	HMDB0000094	histidine	HMDB0000177	met-d-Citrate	GCST90200377	2:211290507-211790507	2.1858247374072466	0.7018252969440505	0.0018426598967575
MR-link 2	citrate	HMDB0000094	histidine	HMDB0000177	met-d-Citrate	GCST90200377	2:241907241-242693157	-0.9665678110057248	0.7532119587789888	0.1994005212512399
MR-link 2	citrate	HMDB0000094	histidine	HMDB0000177	met-d-Citrate	GCST90200377	4:77164144-77664144	1.3606011475785371	0.6488430478414091	0.0359966756943739
MR-link 2	citrate	HMDB0000094	histidine	HMDB0000177	met-d-Citrate	GCST90200377	5:14438417-15122542	-0.2459399070035701	0.1104005458390469	0.0259001577006504
MR-link 2	citrate	HMDB0000094	histidine	HMDB0000177	met-d-Citrate	GCST90200377	5:43252947-44074677	0.0551049677037146	0.3851750626279512	0.886239056935995
MR-link 2	citrate	HMDB0000094	histidine	HMDB0000177	met-d-Citrate	GCST90200377	5:176569252-177069252	-1.2508106705111568	0.9662466663070018	0.1954912113359331
MR-link 2	citrate	HMDB0000094	histidine	HMDB0000177	met-d-Citrate	GCST90200377	6:18111878-18611878	0.3232005823327577	0.4246875336140687	0.4466382646471404
MR-link 2	citrate	HMDB0000094	histidine	HMDB0000177	met-d-Citrate	GCST90200377	6:160159894-160659894	-0.0848465544170256	0.46939596355356	0.856558402645161
MR-link 2	citrate	HMDB0000094	histidine	HMDB0000177	met-d-Citrate	GCST90200377	7:72772933-73272933	0.5908586608702491	0.4623971254634308	0.2013141470540976
MR-link 2	citrate	HMDB0000094	histidine	HMDB0000177	met-d-Citrate	GCST90200377	8:126256694-126756694	0.6042265170400051	0.3967594968835538	0.1277827928996775
MR-link 2	citrate	HMDB0000094	histidine	HMDB0000177	met-d-Citrate	GCST90200377	9:95648531-96148531	-0.1245771206402026	0.5721851767280559	0.8276459670049152
MR-link 2	citrate	HMDB0000094	histidine	HMDB0000177	met-d-Citrate	GCST90200377	10:5959218-6459218	0.3660229720786846	0.8072480743378878	0.6502458468670083
MR-link 2	citrate	HMDB0000094	histidine	HMDB0000177	met-d-Citrate	GCST90200377	10:64654071-65607438	-0.8064111557478237	0.4642891078910446	0.0824096129485228
MR-link 2	citrate	HMDB0000094	histidine	HMDB0000177	met-d-Citrate	GCST90200377	10:94589724-95089724	0.3743536692946188	0.7750667075047409	0.6290989887742267
MR-link 2	citrate	HMDB0000094	histidine	HMDB0000177	met-d-Citrate	GCST90200377	11:61356683-61856683	-0.1389867053906479	0.5342798407469307	0.7947570148001164
MR-link 2	citrate	HMDB0000094	histidine	HMDB0000177	met-d-Citrate	GCST90200377	12:20812570-21569526	0.1389582019406885	0.6212311701418266	0.8230047889073149
MR-link 2	citrate	HMDB0000094	histidine	HMDB0000177	met-d-Citrate	GCST90200377	12:120844110-121665390	0.1177432430363988	0.3339742776128148	0.7244244548951506
MR-link 2	citrate	HMDB0000094	histidine	HMDB0000177	met-d-Citrate	GCST90200377	14:94594947-95094947	-0.3749827746373586	1.0600378167871785	0.7235302093098768
MR-link 2	citrate	HMDB0000094	histidine	HMDB0000177	met-d-Citrate	GCST90200377	14:102387585-102887585	0.2216479269915472	0.9989846150536476	0.8244125831993935
MR-link 2	citrate	HMDB0000094	histidine	HMDB0000177	met-d-Citrate	GCST90200377	15:42429423-42929423	-0.0722340487114731	0.529242456349861	0.891437296267068
MR-link 2	citrate	HMDB0000094	histidine	HMDB0000177	met-d-Citrate	GCST90200377	15:43028726-45186579	-0.6830665684102757	0.5084817474473053	0.1791601883241878
MR-link 2	citrate	HMDB0000094	histidine	HMDB0000177	met-d-Citrate	GCST90200377	16:58436602-58936602	0.7801801757876454	0.6881573585647108	0.2569105448646592
MR-link 2	citrate	HMDB0000094	histidine	HMDB0000177	met-d-Citrate	GCST90200377	17:6092241-7020419	0.0362807327167578	0.0722914018499725	0.6157604593872605
MR-link 2	citrate	HMDB0000094	histidine	HMDB0000177	met-d-Citrate	GCST90200377	17:57343504-58184169	-0.9232333100680594	0.579577165061917	0.1111730088933769
MR-link 2	citrate	HMDB0000094	histidine	HMDB0000177	met-d-Citrate	GCST90200377	18:76910235-77410235	-0.7465582586371515	1.1519193448441096	0.5169206494774541
MR-link 2	citrate	HMDB0000094	histidine	HMDB0000177	met-d-Citrate	GCST90200377	20:62104494-62604494	0.418941351920731	0.7398347649200709	0.5712147345258439
MR-link 2	citrate	HMDB0000094	histidine	HMDB0000177	met-d-Citrate	GCST90200377	22:18883605-19740639	-0.1664892754610064	0.173284421075362	0.3366596931594403
MR-link 2	cytidine	HMDB0000089	alanine	HMDB0000161	GCST90200429	M32339	15:85255020-85755020	-0.1751937856485642	0.1500128772321874	0.2428639219971851
MR-link 2	urate	HMDB0000289	ornithine	HMDB0000214	GCST90200307	M01493	4:9672167-10439135	0.047542412391215	0.0610304994438044	0.4359830608851365
MR-link 2	urate	HMDB0000289	ornithine	HMDB0000214	GCST90200307	M01493	4:88802323-89302323	-0.0309143042091925	0.1760748342442459	0.8606279996732996
MR-link 2	phenylpyruvate	HMDB0000205	phosphate	HMDB0001429	GCST90200365	GCST90200393	9:131315554-131815554	0.1354625920563312	0.1413608526221209	0.3379240317980244
MR-link 2	phenylpyruvate	HMDB0000205	phosphate	HMDB0001429	GCST90200365	GCST90200393	16:58503995-59003995	0.0371360864406137	0.1337501246306381	0.7812789548366093
MR-link 2	3-(4-hydroxyphenyl)lactate	HMDB0000755	phenylalanine	HMDB0000159	GCST90200371	GCST90200396	6:111301079-111801079	0.575055998194705	0.1622050384836754	0.0003922538498728
MR-link 2	3-(4-hydroxyphenyl)lactate	HMDB0000755	phenylalanine	HMDB0000159	GCST90200371	GCST90200396	17:79941425-80441425	0.1165641370797742	0.1011253567751067	0.2490459728326965
MR-link 2	4-acetamidobutanoate	HMDB0003681	aspartate	HMDB0000191	GCST90200311	GCST90200370	8:18005709-18505709	-0.0518697594430148	0.0660508208039159	0.4322772532838379
MR-link 2	4-acetamidobutanoate	HMDB0003681	aspartate	HMDB0000191	GCST90200311	GCST90200370	22:50435332-50935332	-0.144037312479117	0.3088842067404431	0.640990104597638
MR-link 2	gluconate	HMDB0000625	leucine	HMDB0000687	GCST90200373	bioa_011	4:99521223-100894070	-0.0180760094565848	0.0334001599633732	0.5883729794727119
MR-link 2	arginine	HMDB0000517	isoleucine	HMDB0000172	GCST90200372	met-d-Ile	6:131644358-132148208	-0.0694198190868052	0.0385237973509119	0.0715456658772072
MR-link 2	arginine	HMDB0000517	isoleucine	HMDB0000172	GCST90200372	met-d-Ile	10:99896895-100396895	0.0849508448002245	0.0358616073206009	0.0178433858958148
MR-link 2	citrate	HMDB0000094	glutamine	HMDB0000641	GCST90200304	met-d-Gln	5:14503745-15117020	0.0394619443656501	0.0348402584470323	0.2573597476392374
MR-link 2	citrate	HMDB0000094	glutamine	HMDB0000641	GCST90200304	met-d-Gln	17:6357018-6961881	-0.00066662108237	0.0232931691659076	0.9771686682355996
MR-link 2	citrate	HMDB0000094	glutamine	HMDB0000641	GCST90200304	met-d-Gln	22:19003274-19503274	0.0723840526635066	0.0304686703479384	0.0175162696627346
MR-link 2	leucine	HMDB0000687	alpha-ketoglutarate	HMDB0000208	bioa_011	GCST90200455	2:27480940-27980940	0.9516886707308538	0.4323832397371573	0.0277338692406317
MR-link 2	leucine	HMDB0000687	alpha-ketoglutarate	HMDB0000208	bioa_011	GCST90200455	4:88972827-89472827	-0.1273295879875125	0.1857883361699501	0.4931246093542893
MR-link 2	leucine	HMDB0000687	alpha-ketoglutarate	HMDB0000208	bioa_011	GCST90200455	11:116336283-116883862	-0.0742497535752424	0.4452195044984717	0.8675501465587028
MR-link 2	leucine	HMDB0000687	alpha-ketoglutarate	HMDB0000208	bioa_011	GCST90200455	15:58477325-58977325	-0.1664953858574095	0.5910722788919324	0.7781861068232288
MR-link 2	leucine	HMDB0000687	alpha-ketoglutarate	HMDB0000208	bioa_011	GCST90200455	16:70059237-70559237	-0.2969887956377002	0.3110543991228807	0.339688513989538
MR-link 2	s-1-pyrroline-5-carboxylate	HMDB0001301	glycochenodeoxycholate	HMDB0000637	GCST90200381	GCST90200342	1:18949448-19449448	0.3570368071095552	0.1512694687432782	0.0182616325158012
MR-link 2	s-1-pyrroline-5-carboxylate	HMDB0001301	glycochenodeoxycholate	HMDB0000637	GCST90200381	GCST90200342	8:144432748-145014955	0.067144831436661	0.0411707776213867	0.1029144450195602
MR-link 2	aspartate	HMDB0000191	bilirubin (z,z)	HMDB0000054	bioa_004	M27716	2:211431243-211931243	-0.3267707263506336	0.2940124597636013	0.2663884879545771
MR-link 2	aspartate	HMDB0000191	bilirubin (z,z)	HMDB0000054	bioa_004	M27716	4:178111051-178611051	-0.2565131475300216	0.121738669041385	0.0351106223169932
MR-link 2	aspartate	HMDB0000191	bilirubin (z,z)	HMDB0000054	bioa_004	M27716	12:101969766-102469766	0.2877759972523888	0.2554466698540172	0.2599285643402408
MR-link 2	isoleucine	HMDB0000172	phosphoethanolamine	HMDB0000224	met-d-Ile	GCST90200281	2:27480940-28253174	-0.0772331247395243	0.5346305427362904	0.8851366548089651
MR-link 2	isoleucine	HMDB0000172	phosphoethanolamine	HMDB0000224	met-d-Ile	GCST90200281	2:165251927-165751927	0.9002257418742327	0.8084207832453292	0.2654676258944816
MR-link 2	isoleucine	HMDB0000172	phosphoethanolamine	HMDB0000224	met-d-Ile	GCST90200281	4:88890833-89475171	0.1379036235565912	0.1890405245509051	0.4657005227757389
MR-link 2	isoleucine	HMDB0000172	phosphoethanolamine	HMDB0000224	met-d-Ile	GCST90200281	8:76193463-76693463	0.3708405854849225	0.7657222300062718	0.6281717624452031
MR-link 2	isoleucine	HMDB0000172	phosphoethanolamine	HMDB0000224	met-d-Ile	GCST90200281	12:56611458-57111458	0.5869997785957516	0.4035544138556164	0.1457872191209099
MR-link 2	isoleucine	HMDB0000172	phosphoethanolamine	HMDB0000224	met-d-Ile	GCST90200281	16:69331471-69831471	-0.4814902025514442	0.565118122271479	0.3942047005435276
MR-link 2	isoleucine	HMDB0000172	phosphoethanolamine	HMDB0000224	met-d-Ile	GCST90200281	16:69865519-70914672	-0.1897679821904097	0.4192365261378055	0.6507998119299659
MR-link 2	isoleucine	HMDB0000172	phosphoethanolamine	HMDB0000224	met-d-Ile	GCST90200281	17:6935779-7435779	-0.8023714104758111	0.522496695442305	0.124624544690298
MR-link 2	isoleucine	HMDB0000172	phosphoethanolamine	HMDB0000224	met-d-Ile	GCST90200281	19:49069664-49569664	-0.3464561152737394	0.3060918026081645	0.2576891112435506
MR-link 2	3-methyl-2-oxobutyrate	HMDB0000019	aspartate	HMDB0000191	M21047	M15996	4:88976422-89476422	0.0023815501721964	0.1670297703259273	0.988623957710722
MR-link 2	serine	HMDB0000187	pyruvate	HMDB0000243	M32315	GCST90200430	1:119966025-120466025	0.0158812959021799	0.0767630471320261	0.8360979123051022
MR-link 2	serine	HMDB0000187	pyruvate	HMDB0000243	M32315	GCST90200430	2:211323559-211823559	-0.1386891717909766	0.1186384046798239	0.2424006540282989
MR-link 2	serine	HMDB0000187	pyruvate	HMDB0000243	M32315	GCST90200430	7:55822010-56322010	0.0642880342186699	0.1411453291263741	0.6487682349280846
MR-link 2	orotate	HMDB0000226	citrulline	HMDB0000904	GCST90200392	M02132	3:123305909-124961335	0.0436305362839632	0.0338428914317635	0.1973256828088859
MR-link 2	orotate	HMDB0000226	citrulline	HMDB0000904	GCST90200392	M02132	7:32831514-33590783	0.0160779243280471	0.0816907051032313	0.8439726170095636
MR-link 2	histidine	HMDB0000177	oleamide	HMDB0002117	M00059	M32458	4:9731889-10602550	-0.220046651932471	0.20728289910025	0.2884279925085559
MR-link 2	acetylphosphate	HMDB0001494	serine	HMDB0000187	M15488	bioa_018	1:109564880-110064880	0.3163372627490864	0.1423551050306566	0.0262718100389523
MR-link 2	acetylphosphate	HMDB0001494	serine	HMDB0000187	M15488	bioa_018	6:96128415-96628415	-0.2061457232191238	0.169257235605329	0.2232455041248533
MR-link 2	histidine	HMDB0000177	taurine	HMDB0000251	M00059	bioa_034	4:9731889-10602550	-0.0648524433778778	0.1098729105855347	0.5550233120896311
MR-link 2	spermidine	HMDB0001257	cortisol	HMDB0000063	bioa_033	GCST90200378	1:247760300-248289451	-0.1128153688047518	0.0959030638179675	0.2394558775106692
MR-link 2	spermidine	HMDB0001257	cortisol	HMDB0000063	bioa_033	GCST90200378	19:54070939-54570939	-0.1445100761438906	0.1735974484010194	0.4051586291186938
MR-link 2	phosphate	HMDB0001429	theobromine	HMDB0002825	GCST90200393	M18392	1:21570042-22070042	0.0773397769122012	0.1500723693054877	0.6063085519034466
MR-link 2	mannose	HMDB0000169	phosphate	HMDB0001429	GCST90200435	GCST90200393	2:27176853-28662558	0.008858004916725	0.0827131128508529	0.914715109092158
MR-link 2	mannose	HMDB0000169	phosphate	HMDB0001429	GCST90200435	GCST90200393	12:22996345-23496345	-0.1932420686581853	0.2549427291420478	0.4484615966777656
MR-link 2	isoleucine	HMDB0000172	7-methylxanthine	HMDB0001991	bioa_010	M34390	2:27480940-27980940	-0.2839498153755236	0.4423181478575057	0.5209002454374903
MR-link 2	isoleucine	HMDB0000172	7-methylxanthine	HMDB0001991	bioa_010	M34390	4:88976422-89476422	0.1653293200046658	0.2209632710879481	0.4543269745015212
MR-link 2	isoleucine	HMDB0000172	7-methylxanthine	HMDB0001991	bioa_010	M34390	12:56615040-57115040	-0.9290169085662916	0.8402960404933111	0.2689071073192695
MR-link 2	isoleucine	HMDB0000172	7-methylxanthine	HMDB0001991	bioa_010	M34390	16:70059237-70559237	-0.002413164640111	0.3897856141404756	0.9950603243438416
MR-link 2	serine	HMDB0000187	n-acetylornithine	HMDB0003357	M32315	bioa_023	1:119966025-120466025	-0.1427705200049957	0.0472206392029616	0.0024988796267372
MR-link 2	serine	HMDB0000187	n-acetylornithine	HMDB0003357	M32315	bioa_023	2:211323559-211823559	-0.1657407310195625	0.0627747349956645	0.008284591420204
MR-link 2	serine	HMDB0000187	n-acetylornithine	HMDB0003357	M32315	bioa_023	7:55822010-56322010	-0.0603980594728567	0.0717678892396365	0.4000259027166587
MR-link 2	acetate	HMDB0000042	histidine	HMDB0000177	met-d-Acetate	bioa_009	2:27480940-27980940	1.3831186135049136	0.4294078696666872	0.0012774844000848
MR-link 2	acetate	HMDB0000042	histidine	HMDB0000177	met-d-Acetate	bioa_009	9:4513491-5013491	0.1098941537370071	0.1991645371576875	0.5811020316512061
MR-link 2	acetate	HMDB0000042	histidine	HMDB0000177	met-d-Acetate	bioa_009	12:111634608-112523499	0.3594108900777539	0.1811693069871216	0.0472736965678383
MR-link 2	acetate	HMDB0000042	histidine	HMDB0000177	met-d-Acetate	bioa_009	12:112590766-113090766	0.4563502110034305	0.2097035093898726	0.0295426492870462
MR-link 2	acetate	HMDB0000042	histidine	HMDB0000177	met-d-Acetate	bioa_009	20:24698737-26432690	0.0906911768580958	0.0851034105650389	0.2865780227105111
MR-link 2	acetate	HMDB0000042	histidine	HMDB0000177	met-d-Acetate	bioa_009	20:29267804-29767804	-0.2263708283211734	0.2026531062608715	0.2639789052841658
MR-link 2	acetate	HMDB0000042	histidine	HMDB0000177	met-d-Acetate	bioa_009	20:32973832-34017690	0.4881766534228255	0.4672608641888305	0.2961327260279736
MR-link 2	asparagine	HMDB0000168	urate	HMDB0000289	GCST90200452	M01604	11:61850353-62350353	-0.2408530906117094	0.1582735799176095	0.1280713058902322
MR-link 2	asparagine	HMDB0000168	urate	HMDB0000289	GCST90200452	M01604	14:103842789-104825326	-0.0304324039340261	0.1012593325958206	0.7637658616992142
MR-link 2	dehydroepiandrosterone sulfate (dhea-s)	HMDB0001032	lactate	HMDB0000190	M32425	GCST90200408	7:98868801-99739571	0.1512188875653102	0.1333043567770739	0.2566317521559911
MR-link 2	dehydroepiandrosterone sulfate (dhea-s)	HMDB0001032	lactate	HMDB0000190	M32425	GCST90200408	19:48115523-48615523	0.1703606644562378	0.1642154879522567	0.2995395006163206
MR-link 2	bilirubin (z,z)	HMDB0000054	biliverdin	HMDB0001008	M27716	M02137	2:234140469-234918570	1.095272021680857	0.1088519271453285	8.129924969732112e-24
MR-link 2	histidine	HMDB0000177	2-hydroxyglutarate	HMDB0059655	met-d-His	GCST90199865	1:168963261-169463261	0.4030168317513045	0.6097303099488643	0.5086279885434388
MR-link 2	histidine	HMDB0000177	2-hydroxyglutarate	HMDB0059655	met-d-His	GCST90199865	2:27491237-27991237	0.5061640338895654	0.8137735383470726	0.533944378522228
MR-link 2	histidine	HMDB0000177	2-hydroxyglutarate	HMDB0059655	met-d-His	GCST90199865	2:211290507-212074453	-0.4393715689078695	0.3260986408270488	0.1778650035537323
MR-link 2	histidine	HMDB0000177	2-hydroxyglutarate	HMDB0059655	met-d-His	GCST90199865	3:148408762-149190142	0.1173205088654346	0.2905053260554354	0.6863231958141089
MR-link 2	histidine	HMDB0000177	2-hydroxyglutarate	HMDB0059655	met-d-His	GCST90199865	6:134622121-135122121	0.390058668943207	0.6416518309841817	0.5432553285432822
MR-link 2	histidine	HMDB0000177	2-hydroxyglutarate	HMDB0059655	met-d-His	GCST90199865	11:8005408-8505408	0.400841465436641	2.013235140000442	0.8421820543536731
MR-link 2	histidine	HMDB0000177	2-hydroxyglutarate	HMDB0059655	met-d-His	GCST90199865	12:46932531-47432531	0.2119465395518722	0.6943570129304151	0.7601822673421196
MR-link 2	histidine	HMDB0000177	2-hydroxyglutarate	HMDB0059655	met-d-His	GCST90199865	12:56610020-57110020	-0.299277835028409	0.3707042033613937	0.4194807185517047
MR-link 2	histidine	HMDB0000177	2-hydroxyglutarate	HMDB0059655	met-d-His	GCST90199865	12:95659569-96755187	0.2448611726176008	0.1077132582887482	0.0230099958902284
MR-link 2	histidine	HMDB0000177	2-hydroxyglutarate	HMDB0059655	met-d-His	GCST90199865	14:21241151-21765620	-0.3536510557198077	0.2611616305258726	0.1756897072296681
MR-link 2	histidine	HMDB0000177	2-hydroxyglutarate	HMDB0059655	met-d-His	GCST90199865	14:24625832-25125832	-0.7943155822543173	1.298796231805439	0.5408168035770493
MR-link 2	histidine	HMDB0000177	2-hydroxyglutarate	HMDB0059655	met-d-His	GCST90199865	14:94599201-95099201	0.7599929150488404	0.6584040236543036	0.2483789702239575
MR-link 2	histidine	HMDB0000177	2-hydroxyglutarate	HMDB0059655	met-d-His	GCST90199865	15:43028726-45092210	0.7048967790936489	0.5251421512160953	0.1794996880278755
MR-link 2	histidine	HMDB0000177	2-hydroxyglutarate	HMDB0059655	met-d-His	GCST90199865	20:38915692-39415692	-0.0988041708501526	0.5585642202935835	0.859595150906685
MR-link 2	orotidine	HMDB0000788	acetate	HMDB0000042	GCST90200681	met-d-Acetate	3:124271035-124771035	0.094340287869823	0.0716980242214045	0.1882410500525027
MR-link 2	orotidine	HMDB0000788	acetate	HMDB0000042	GCST90200681	met-d-Acetate	16:20142332-20642332	-0.099553485284423	0.1334028453293132	0.4555091112994687
MR-link 2	orotidine	HMDB0000788	acetate	HMDB0000042	GCST90200681	met-d-Acetate	17:72554076-74203469	0.0012257811440266	0.0071160396838759	0.8632362065019124
MR-link 2	spermidine	HMDB0001257	glycerol	HMDB0000131	bioa_033	GCST90200325	1:247760300-248289451	-0.0082862800078978	0.0869327119768422	0.9240619921139732
MR-link 2	spermidine	HMDB0001257	glycerol	HMDB0000131	bioa_033	GCST90200325	19:54070939-54570939	0.1718159834662753	0.2128089632098637	0.4194522336537557
MR-link 2	dihydroorotate	HMDB03349	allantoin	HMDB0000462	GCST90200444	GCST90200286	5:53379047-53879047	0.0638015714743637	0.1762393820327332	0.7173396696829415
MR-link 2	dihydroorotate	HMDB03349	allantoin	HMDB0000462	GCST90200444	GCST90200286	10:104381189-105206827	0.0887480988627402	0.1305659483737663	0.4966826795957227
MR-link 2	dihydroorotate	HMDB03349	allantoin	HMDB0000462	GCST90200444	GCST90200286	10:125910495-126410495	0.0652606567916972	0.1238060551774512	0.5981102084362271
MR-link 2	dihydroorotate	HMDB03349	allantoin	HMDB0000462	GCST90200444	GCST90200286	11:122683181-123183181	0.2398246190528823	0.2220921455777672	0.2802121588721953
MR-link 2	dihydroorotate	HMDB03349	allantoin	HMDB0000462	GCST90200444	GCST90200286	15:77921365-78954732	0.1257589605137093	0.052851929005736	0.0173381051568704
MR-link 2	acetate	HMDB0000042	4-methyl-2-oxopentanoate	HMDB0000695	met-d-Acetate	M22116	2:27480940-27980940	-2.045144877828588	0.9334386245203944	0.0284532769761245
MR-link 2	acetate	HMDB0000042	4-methyl-2-oxopentanoate	HMDB0000695	met-d-Acetate	M22116	2:136358646-136858646	0.6161895863054825	1.8123088605094129	0.7338546273915936
MR-link 2	acetate	HMDB0000042	4-methyl-2-oxopentanoate	HMDB0000695	met-d-Acetate	M22116	9:4513491-5013491	1.5358383627380896	0.8138364618055719	0.0591390158427916
MR-link 2	acetate	HMDB0000042	4-methyl-2-oxopentanoate	HMDB0000695	met-d-Acetate	M22116	12:111634608-112523499	0.5944357278977435	0.6501727527713584	0.3605731437533513
MR-link 2	acetate	HMDB0000042	4-methyl-2-oxopentanoate	HMDB0000695	met-d-Acetate	M22116	12:112590766-113090766	-0.5334348808113019	0.6417445626376679	0.4058458683127554
MR-link 2	acetate	HMDB0000042	4-methyl-2-oxopentanoate	HMDB0000695	met-d-Acetate	M22116	20:24698737-26432690	-0.2460183562193283	0.2404107021531214	0.3061540608685512
MR-link 2	acetate	HMDB0000042	4-methyl-2-oxopentanoate	HMDB0000695	met-d-Acetate	M22116	20:29267804-29767804	0.6557156694263016	1.125496117195455	0.5601616293205551
MR-link 2	acetate	HMDB0000042	4-methyl-2-oxopentanoate	HMDB0000695	met-d-Acetate	M22116	20:32973832-34017690	0.8675429722990055	0.6637298128029547	0.1911880967830014
MR-link 2	inosine	HMDB0000195	tyrosine	HMDB0000158	M01123	bioa_021	6:85876680-86677325	-0.0016600334542382	0.0240104187121318	0.9448797364494216
MR-link 2	1-methylnicotinamide	HMDB0000699	beta-alanine	HMDB0000056	GCST90200406	GCST90200361	6:160317928-160817928	-0.1227739421607735	0.1335985529584905	0.3581078188356683
MR-link 2	sarcosine	HMDB0000271	n-palmitoyl-sphingosine (d18:1/16:0)	HMDB0004949	bioa_031	GCST90200336	1:157842259-158342259	-0.2164959242515737	0.9879714740636096	0.8265474139516706
MR-link 2	sarcosine	HMDB0000271	n-palmitoyl-sphingosine (d18:1/16:0)	HMDB0004949	bioa_031	GCST90200336	9:136282183-136851769	0.1714671998983968	0.1107042130457295	0.1214113115005135
MR-link 2	tyrosine	HMDB0000158	taurocholate	HMDB0000036	M01299	M18497	1:154514715-155014715	0.2274789542693943	0.3368290053446909	0.4994506228482994
MR-link 2	tyrosine	HMDB0000158	taurocholate	HMDB0000036	M01299	M18497	6:111242119-112061922	0.0055430063063508	0.1925392516860426	0.9770328996989536
MR-link 2	tyrosine	HMDB0000158	taurocholate	HMDB0000036	M01299	M18497	16:71357384-72149586	0.0748502804105931	0.1917227350131762	0.6962341370619509
MR-link 2	kynurenine	HMDB0000684	3-methyl-2-oxovalerate	HMDB0000491	GCST90199636	M15676	8:39554593-40054593	-0.1529063546962545	0.2816192792634412	0.5871613754682324
MR-link 2	kynurenine	HMDB0000684	3-methyl-2-oxovalerate	HMDB0000491	GCST90199636	M15676	12:111809557-113090766	0.1886153956044269	0.1737623313592723	0.2777094733009286
MR-link 2	kynurenine	HMDB0000684	3-methyl-2-oxovalerate	HMDB0000491	GCST90199636	M15676	16:87568373-88128072	-0.0229016384766317	0.0804280696613287	0.7758381042745315
MR-link 2	tyrosine	HMDB0000158	3-methyl-2-oxovalerate	HMDB0000491	met-d-Tyr	GCST90199631	2:211293055-211793055	-1.779208083958895	0.7215952018798224	0.0136761261162453
MR-link 2	tyrosine	HMDB0000158	3-methyl-2-oxovalerate	HMDB0000491	met-d-Tyr	GCST90199631	3:135701113-136607693	0.6490310299311144	0.7604160694586745	0.3933704865772195
MR-link 2	tyrosine	HMDB0000158	3-methyl-2-oxovalerate	HMDB0000491	met-d-Tyr	GCST90199631	3:186140627-186640627	0.5796928254693942	0.5644092080593742	0.304383282511159
MR-link 2	tyrosine	HMDB0000158	3-methyl-2-oxovalerate	HMDB0000491	met-d-Tyr	GCST90199631	4:99789651-100289651	-0.0708431217641469	0.4788386143239247	0.8823839606593544
MR-link 2	tyrosine	HMDB0000158	3-methyl-2-oxovalerate	HMDB0000491	met-d-Tyr	GCST90199631	4:124511762-125011762	-0.4461405675693061	1.4412999099541035	0.7569104763784307
MR-link 2	tyrosine	HMDB0000158	3-methyl-2-oxovalerate	HMDB0000491	met-d-Tyr	GCST90199631	5:89941256-90441256	0.2781531562087018	0.6584363271934394	0.6727002134350081
MR-link 2	tyrosine	HMDB0000158	3-methyl-2-oxovalerate	HMDB0000491	met-d-Tyr	GCST90199631	6:43031486-43531486	-0.2491678643386211	0.8133693234007026	0.759345500357264
MR-link 2	tyrosine	HMDB0000158	3-methyl-2-oxovalerate	HMDB0000491	met-d-Tyr	GCST90199631	6:110683901-112778738	-0.0111336751650553	0.1009220411541929	0.912155945381
MR-link 2	tyrosine	HMDB0000158	3-methyl-2-oxovalerate	HMDB0000491	met-d-Tyr	GCST90199631	7:25715759-26215759	0.3263591710207847	0.7327791696023063	0.6560510946433885
MR-link 2	tyrosine	HMDB0000158	3-methyl-2-oxovalerate	HMDB0000491	met-d-Tyr	GCST90199631	7:27916442-28416442	-0.2814038578731183	0.611218790575916	0.6452306297142465
MR-link 2	tyrosine	HMDB0000158	3-methyl-2-oxovalerate	HMDB0000491	met-d-Tyr	GCST90199631	8:126236230-126736230	0.7478656019570051	0.453051139478432	0.0987934962080828
MR-link 2	tyrosine	HMDB0000158	3-methyl-2-oxovalerate	HMDB0000491	met-d-Tyr	GCST90199631	9:21884651-22384651	1.1838724357013213	1.0447634764818658	0.2571517887013261
MR-link 2	tyrosine	HMDB0000158	3-methyl-2-oxovalerate	HMDB0000491	met-d-Tyr	GCST90199631	10:64760672-65511176	-0.1987481865969704	0.4588709673616994	0.6649244382564872
MR-link 2	tyrosine	HMDB0000158	3-methyl-2-oxovalerate	HMDB0000491	met-d-Tyr	GCST90199631	11:8005408-8505408	0.4152490505582827	2.728787373264682	0.8790501160773037
MR-link 2	tyrosine	HMDB0000158	3-methyl-2-oxovalerate	HMDB0000491	met-d-Tyr	GCST90199631	11:61320783-61820783	0.0135930009232347	0.4643958964772837	0.9766490247099956
MR-link 2	tyrosine	HMDB0000158	3-methyl-2-oxovalerate	HMDB0000491	met-d-Tyr	GCST90199631	12:21081549-21581549	0.3423122156688655	0.3173449268435975	0.2807323858323524
MR-link 2	tyrosine	HMDB0000158	3-methyl-2-oxovalerate	HMDB0000491	met-d-Tyr	GCST90199631	12:46690648-47449549	0.1288044382170164	0.4770491344375998	0.7871583636800235
MR-link 2	tyrosine	HMDB0000158	3-methyl-2-oxovalerate	HMDB0000491	met-d-Tyr	GCST90199631	12:56615040-57115040	0.2812776364085865	0.410220641885834	0.4929186934859372
MR-link 2	tyrosine	HMDB0000158	3-methyl-2-oxovalerate	HMDB0000491	met-d-Tyr	GCST90199631	12:59740603-60240603	0.0712490472069565	0.6825249043929382	0.9168595414151516
MR-link 2	tyrosine	HMDB0000158	3-methyl-2-oxovalerate	HMDB0000491	met-d-Tyr	GCST90199631	12:121174574-121674574	-0.0284779458744087	0.2590552518782745	0.912464883932986
MR-link 2	tyrosine	HMDB0000158	3-methyl-2-oxovalerate	HMDB0000491	met-d-Tyr	GCST90199631	12:122076812-122576812	-1.5918373294725692	0.705488417863666	0.0240479630429813
MR-link 2	tyrosine	HMDB0000158	3-methyl-2-oxovalerate	HMDB0000491	met-d-Tyr	GCST90199631	14:102441854-102941854	-2.037045608215964	0.911946052309936	0.0255005295715327
MR-link 2	tyrosine	HMDB0000158	3-methyl-2-oxovalerate	HMDB0000491	met-d-Tyr	GCST90199631	16:70194094-72795019	-0.2562423769828815	0.1362231694840435	0.0599653332586986
MR-link 2	tyrosine	HMDB0000158	3-methyl-2-oxovalerate	HMDB0000491	met-d-Tyr	GCST90199631	16:79505446-80005446	-0.639217267828796	1.3519467979919495	0.6363469962075294
MR-link 2	tyrosine	HMDB0000158	3-methyl-2-oxovalerate	HMDB0000491	met-d-Tyr	GCST90199631	19:45175460-45675460	0.8361828560917781	1.0771493084176618	0.4375763406348575
MR-link 2	tyrosine	HMDB0000158	3-methyl-2-oxovalerate	HMDB0000491	met-d-Tyr	GCST90199631	20:42792364-43292364	-0.2687619642523254	1.2569493280883912	0.8306867708876341
MR-link 2	tyrosine	HMDB0000158	3-methyl-2-oxovalerate	HMDB0000491	met-d-Tyr	GCST90199631	22:31926825-32426825	0.0364498580375692	0.6968132943873507	0.9582821946775404
MR-link 2	tyrosine	HMDB0000158	3-methyl-2-oxovalerate	HMDB0000491	met-d-Tyr	GCST90199631	22:44074855-44574855	-2.099111274866136	1.1264296240462517	0.0623907458200238
MR-link 2	cysteinylglycine	HMDB0000078	guanidinoacetate	HMDB0000128	GCST90200364	GCST90200384	16:15885043-16385043	0.2201828777822627	0.1739956922508329	0.2057100014776307
MR-link 2	cysteinylglycine	HMDB0000078	guanidinoacetate	HMDB0000128	GCST90200364	GCST90200384	16:89076223-90262231	0.0213648524353199	0.0601512674464578	0.7224506961353208
MR-link 2	cysteinylglycine	HMDB0000078	guanidinoacetate	HMDB0000128	GCST90200364	GCST90200384	19:52317323-52817323	0.3499037621760789	0.2152367275823928	0.1040200025712088
MR-link 2	inositol 1-phosphate (i1p)	HMDB0000213	theobromine	HMDB0002825	M01481	M18392	1:5349333-5849333	4.645718695928118e-13	8.61148071428331e-08	0.9999956955750768
MR-link 2	inositol 1-phosphate (i1p)	HMDB0000213	theobromine	HMDB0002825	M01481	M18392	4:31607204-32397858	0.0166640794193563	0.1115708784139403	0.8812706124593166
MR-link 2	inositol 1-phosphate (i1p)	HMDB0000213	theobromine	HMDB0002825	M01481	M18392	4:66148855-66648855	0.0087561288822642	0.2175921836208987	0.9679009841411372
MR-link 2	inositol 1-phosphate (i1p)	HMDB0000213	theobromine	HMDB0002825	M01481	M18392	6:20616244-21116244	-0.1247414612331687	0.1724387722262225	0.4694368304634495
MR-link 2	inositol 1-phosphate (i1p)	HMDB0000213	theobromine	HMDB0002825	M01481	M18392	10:114775621-115275621	-0.0992268260324194	0.2424811027124947	0.6823821246713018
MR-link 2	inositol 1-phosphate (i1p)	HMDB0000213	theobromine	HMDB0002825	M01481	M18392	12:47079779-47579779	-0.0976939619278476	0.1223891573663283	0.4247405162530855
MR-link 2	inositol 1-phosphate (i1p)	HMDB0000213	theobromine	HMDB0002825	M01481	M18392	12:62771708-63271708	-0.2606252472653833	0.2075000226184677	0.2091068513873742
MR-link 2	inositol 1-phosphate (i1p)	HMDB0000213	theobromine	HMDB0002825	M01481	M18392	14:96380570-96880570	0.7218430610140174	0.7089914919168546	0.308617819834704
MR-link 2	inositol 1-phosphate (i1p)	HMDB0000213	theobromine	HMDB0002825	M01481	M18392	15:77060646-77560646	-0.0511008772115133	0.1067089544459596	0.6320233790820073
MR-link 2	valine	HMDB0000883	trans-urocanate	HMDB0000301	bioa_022	GCST90200416	2:64958074-65458074	0.1217999844289887	0.2407347861660587	0.612891110831656
MR-link 2	valine	HMDB0000883	trans-urocanate	HMDB0000301	bioa_022	GCST90200416	2:211173777-211673777	-0.6022864993756643	0.7849173932491454	0.442888489333605
MR-link 2	valine	HMDB0000883	trans-urocanate	HMDB0000301	bioa_022	GCST90200416	4:88972827-89472827	-0.0348668665726353	0.1254230940165503	0.7810169708774785
MR-link 2	valine	HMDB0000883	trans-urocanate	HMDB0000301	bioa_022	GCST90200416	11:116381707-116882500	-0.183705316462353	0.3441090828752075	0.5934399235013011
MR-link 2	valine	HMDB0000883	trans-urocanate	HMDB0000301	bioa_022	GCST90200416	12:56615040-57115040	0.8736251409533597	0.5496811078973328	0.1119857179462363
MR-link 2	valine	HMDB0000883	trans-urocanate	HMDB0000301	bioa_022	GCST90200416	16:70059237-70559237	-0.536199786109498	0.4045488172097676	0.1850296806641935
MR-link 2	valine	HMDB0000883	trans-urocanate	HMDB0000301	bioa_022	GCST90200416	17:6883609-7383609	0.4781801773256964	0.3978021234367834	0.2293420775430512
MR-link 2	valine	HMDB0000883	trans-urocanate	HMDB0000301	bioa_022	GCST90200416	17:40470632-40970632	-0.3982429331231972	0.7745557050831468	0.6071425033442875
MR-link 2	valine	HMDB0000883	trans-urocanate	HMDB0000301	bioa_022	GCST90200416	19:49114511-49614511	0.0410182935393557	0.5329151148695898	0.93864768363659
MR-link 2	3-methyl-2-oxovalerate	HMDB0000491	n-palmitoyl-sphinganine (d18:0/16:0)	HMDB11760	M15676	GCST90200064	4:88976422-89476422	0.0075781451525051	0.1208474019306779	0.9499987219465827
MR-link 2	biliverdin	HMDB0001008	valine	HMDB0000883	GCST90200706	met-d-Val	2:233898737-234978158	0.007608781440923	0.0079296069474723	0.3372863730607925
MR-link 2	biliverdin	HMDB0001008	valine	HMDB0000883	GCST90200706	met-d-Val	12:21102315-21602315	-0.1034056880325393	0.042521398142412	0.0150219016496874
MR-link 2	n6,n6,n6-trimethyllysine	HMDB0001325	glycerol 3-phosphate	HMDB0000126	GCST90200344	M15365	11:64586385-65555309	0.2486426965296239	0.1290854842413915	0.0540811107555591
MR-link 2	kynurenate	HMDB0000715	n-formylanthranilic acid	HMDB0004089	GCST90200454	GCST90199960	1:241463402-241963402	0.1622037337738236	0.0629893331609205	0.0100211560054406
MR-link 2	kynurenate	HMDB0000715	n-formylanthranilic acid	HMDB0004089	GCST90200454	GCST90199960	4:170711647-171211647	0.2727145569690944	0.1327141889307684	0.0398885406273014
MR-link 2	kynurenate	HMDB0000715	n-formylanthranilic acid	HMDB0004089	GCST90200454	GCST90199960	16:58517848-59017848	0.4282223698081336	0.1883287661707998	0.0229778797012778
MR-link 2	hypoxanthine	HMDB0000157	histidine	HMDB0000177	M03127	M00059	6:16038192-16538192	-0.0734871037377886	0.1450382949211809	0.6123837182340925
MR-link 2	mannose	HMDB0000169	inosine	HMDB0000195	GCST90200435	M01123	2:27176853-28662558	-0.0201156335830967	0.126791250115856	0.8739433796021354
MR-link 2	alpha-aminoadipic acid	HMDB0000510	glycerol 3-phosphate	HMDB0000126	bioa_025	GCST90199638	3:2996317-3496317	0.5042852189202335	0.2575001713377571	0.0501845139050205
MR-link 2	alpha-aminoadipic acid	HMDB0000510	glycerol 3-phosphate	HMDB0000126	bioa_025	GCST90199638	5:36380209-36880209	-0.0070769195994124	0.2393896222014875	0.9764160931892192
MR-link 2	glycine	HMDB0000123	serine	HMDB0000187	bioa_008	bioa_018	1:75967169-76725029	0.3100019131971834	0.1971212962906839	0.1158009333567434
MR-link 2	glycine	HMDB0000123	serine	HMDB0000187	bioa_008	bioa_018	1:120004506-120504506	4.683366996881759	0.8697910730741044	7.265700069156083e-08
MR-link 2	glycine	HMDB0000123	serine	HMDB0000187	bioa_008	bioa_018	2:165258389-165758389	0.833367121516831	0.2963443292930701	0.0049210300770369
MR-link 2	glycine	HMDB0000123	serine	HMDB0000187	bioa_008	bioa_018	2:210575251-212439946	0.3627746473060055	0.0333931062685476	1.7154013488120354e-27
MR-link 2	glycine	HMDB0000123	serine	HMDB0000187	bioa_008	bioa_018	3:125660381-126160381	-0.797253511760998	0.1607129259337742	7.022857466840837e-07
MR-link 2	glycine	HMDB0000123	serine	HMDB0000187	bioa_008	bioa_018	4:186924683-187424683	1.1055662936857784	0.3608418141620106	0.0021850621059602
MR-link 2	glycine	HMDB0000123	serine	HMDB0000187	bioa_008	bioa_018	5:89976061-90476061	1.0678981623612809	0.3514842831158481	0.0023795411994782
MR-link 2	glycine	HMDB0000123	serine	HMDB0000187	bioa_008	bioa_018	5:131494202-131994202	0.5267890238635675	0.219537709005755	0.016415786354095
MR-link 2	glycine	HMDB0000123	serine	HMDB0000187	bioa_008	bioa_018	6:160525578-161025578	1.2644537927809067	0.4517990960259504	0.005130749523066
MR-link 2	glycine	HMDB0000123	serine	HMDB0000187	bioa_008	bioa_018	7:55797215-56297215	2.418016728085248	0.4298533886408234	1.8527956611059562e-08
MR-link 2	glycine	HMDB0000123	serine	HMDB0000187	bioa_008	bioa_018	8:8933358-9433358	0.4968458970167225	0.1082134592238589	4.403874915462894e-06
MR-link 2	glycine	HMDB0000123	serine	HMDB0000187	bioa_008	bioa_018	8:126232077-126732077	0.983851194920632	0.2173517044017191	5.995724060259548e-06
MR-link 2	glycine	HMDB0000123	serine	HMDB0000187	bioa_008	bioa_018	9:5720079-6894932	0.408085584721879	0.0984301244044257	3.3841952243624586e-05
MR-link 2	glycine	HMDB0000123	serine	HMDB0000187	bioa_008	bioa_018	9:135887106-136387106	0.0121759634561621	0.2236851007964	0.9565897874102052
MR-link 2	glycine	HMDB0000123	serine	HMDB0000187	bioa_008	bioa_018	10:64798306-65575478	1.2479906597660508	0.3754186648872818	0.0008865230944144
MR-link 2	glycine	HMDB0000123	serine	HMDB0000187	bioa_008	bioa_018	12:46859387-47359387	1.257826895063681	0.2635452088814932	1.8175643184721367e-06
MR-link 2	glycine	HMDB0000123	serine	HMDB0000187	bioa_008	bioa_018	12:56611458-57111458	1.3596949507060103	0.425223149874654	0.0013857476494495
MR-link 2	glycine	HMDB0000123	serine	HMDB0000187	bioa_008	bioa_018	15:58217095-58717095	0.6394250531549965	0.300459932689993	0.033324304756249
MR-link 2	glycine	HMDB0000123	serine	HMDB0000187	bioa_008	bioa_018	16:80861176-81361176	0.3185248630190749	0.0979779305605151	0.0011500559311156
MR-link 2	glycine	HMDB0000123	serine	HMDB0000187	bioa_008	bioa_018	17:45188952-45974996	0.4359126345700947	0.2739257288072959	0.1115300697529041
MR-link 2	glycine	HMDB0000123	serine	HMDB0000187	bioa_008	bioa_018	19:17984588-18484588	0.8566719126274588	0.2810503383127302	0.0023028679775577
MR-link 2	mannose	HMDB0000169	pyruvate	HMDB0000243	M00584	GCST90200430	2:27182547-28770083	-0.2295441026000494	0.0610350302280581	0.0001693313087059
MR-link 2	kynurenine	HMDB0000684	oleate (18:1n9)	HMDB0000207	bioa_027	M01359	1:241473615-241973615	0.1992064751628122	0.2883974854123859	0.4897315711679492
MR-link 2	kynurenine	HMDB0000684	oleate (18:1n9)	HMDB0000207	bioa_027	M01359	5:131338151-131838151	-0.3077634034664048	0.3730938335509972	0.4094309531791383
MR-link 2	kynurenine	HMDB0000684	oleate (18:1n9)	HMDB0000207	bioa_027	M01359	5:176563404-177063404	-1.2300164229844814	0.5437986133152001	0.0237037710790229
MR-link 2	kynurenine	HMDB0000684	oleate (18:1n9)	HMDB0000207	bioa_027	M01359	8:39556267-40056267	0.0456579766475378	0.1955385335922478	0.8153742454033628
MR-link 2	kynurenine	HMDB0000684	oleate (18:1n9)	HMDB0000207	bioa_027	M01359	12:111111298-111611298	0.2106362431406182	0.3318824040337642	0.5256428031108773
MR-link 2	kynurenine	HMDB0000684	oleate (18:1n9)	HMDB0000207	bioa_027	M01359	12:111634608-113433486	0.1020513882822231	0.1852898799756489	0.5817940119809479
MR-link 2	kynurenine	HMDB0000684	oleate (18:1n9)	HMDB0000207	bioa_027	M01359	16:87568569-88128476	-0.3092717191777303	0.0861574239345779	0.0003311705752622
MR-link 2	glutamate	HMDB0000148	tyrosine	HMDB0000158	bioa_007	M01299	12:121174861-121674861	-1.260353514101186	0.7379942172984805	0.0876717010874357
MR-link 2	leucine	HMDB0000687	arginine	HMDB0000517	M00060	M01638	4:88976422-89476422	-0.0097257526401225	0.100704097300556	0.923061904191916
MR-link 2	leucine	HMDB0000687	arginine	HMDB0000517	M00060	M01638	6:45295851-45795851	-0.7786176738770769	0.8903151862642178	0.381823371847683
MR-link 2	inositol 1-phosphate (i1p)	HMDB0000213	leucine	HMDB0000687	M01481	M00060	1:5349333-5849333	-0.6464698074708404	0.8963342231329731	0.4707634353322636
MR-link 2	inositol 1-phosphate (i1p)	HMDB0000213	leucine	HMDB0000687	M01481	M00060	4:31607204-32397858	0.266999825981268	0.1898603644921253	0.1596363180347053
MR-link 2	inositol 1-phosphate (i1p)	HMDB0000213	leucine	HMDB0000687	M01481	M00060	4:66148855-66648855	0.04823521124854	0.181282671491402	0.7901796452199672
MR-link 2	inositol 1-phosphate (i1p)	HMDB0000213	leucine	HMDB0000687	M01481	M00060	6:20616244-21116244	0.020273098735178	0.165943360696279	0.9027653472984122
MR-link 2	inositol 1-phosphate (i1p)	HMDB0000213	leucine	HMDB0000687	M01481	M00060	10:114775621-115275621	0.1582869787424683	0.3448403911259445	0.6462232557477134
MR-link 2	inositol 1-phosphate (i1p)	HMDB0000213	leucine	HMDB0000687	M01481	M00060	12:47079779-47579779	-0.230168065091341	0.1753223483199449	0.189240956566746
MR-link 2	inositol 1-phosphate (i1p)	HMDB0000213	leucine	HMDB0000687	M01481	M00060	12:62771708-63271708	0.1210793730960797	0.3715326054263972	0.7445063349225564
MR-link 2	inositol 1-phosphate (i1p)	HMDB0000213	leucine	HMDB0000687	M01481	M00060	14:96380570-96880570	0.3595046060632927	1.0035333425943458	0.7201645940894981
MR-link 2	inositol 1-phosphate (i1p)	HMDB0000213	leucine	HMDB0000687	M01481	M00060	15:77060646-77560646	-0.0198829674155822	0.1033636733510538	0.8474607438904743
MR-link 2	2-oxoarginine*	HMDB0004225	glycohyocholate	HMDB0000138	GCST90199903	GCST90199935	4:102938709-103438709	0.5802128321562219	0.4438021150295404	0.1910876461799525
MR-link 2	2-oxoarginine*	HMDB0004225	glycohyocholate	HMDB0000138	GCST90199903	GCST90199935	6:160310824-160819068	0.1310560171522137	0.1045710592475763	0.2101066075272446
MR-link 2	serine	HMDB0000187	cystathionine	HMDB0000099	M32315	GCST90200383	1:119966025-120466025	-0.1168840207922893	0.07649902713118	0.126533611780504
MR-link 2	serine	HMDB0000187	cystathionine	HMDB0000099	M32315	GCST90200383	2:211323559-211823559	-0.0102781054858889	0.1254172528336509	0.9346854491379972
MR-link 2	serine	HMDB0000187	cystathionine	HMDB0000099	M32315	GCST90200383	7:55822010-56322010	0.0408327649697325	0.1609783995292395	0.7997631145014324
MR-link 2	inosine	HMDB0000195	guanidinoacetate	HMDB0000128	M01123	GCST90200384	6:85876680-86677325	-0.0459810471431542	0.0947672604140962	0.6275346887037426
MR-link 2	3-methyl-2-oxovalerate	HMDB0000491	citrulline	HMDB0000904	M15676	GCST90200403	4:88976422-89476422	-0.1053146043937995	0.1272799870310781	0.4079963885791597
MR-link 2	cytidine	HMDB0000089	arginine	HMDB0000517	GCST90200429	M01638	15:85255020-85755020	-0.1998932066461717	0.1420832182288316	0.1594647105227423
MR-link 2	glycerophosphoethanolamine	HMDB0000114	asparagine	HMDB0000168	GCST90199808	GCST90200452	1:40156715-40656715	0.0704886930793989	0.2151804231954736	0.7432296323415657
MR-link 2	glycerophosphoethanolamine	HMDB0000114	asparagine	HMDB0000168	GCST90199808	GCST90200452	22:24208096-24708096	0.1872824436643511	0.1577733474866516	0.2352139198955075
MR-link 2	3-methyl-2-oxobutyrate	HMDB0000019	3-aminoisobutyrate	HMDB0002166	GCST90199677	GCST90200310	4:88953670-89453670	0.0291516589569856	0.1045944689810547	0.780466400627765
MR-link 2	bilirubin (z,z)	HMDB0000054	taurine	HMDB0000251	GCST90200704	bioa_034	2:233988949-235124783	0.0027579728304749	0.0126934545934183	0.8279938863555234
MR-link 2	bilirubin (z,z)	HMDB0000054	taurine	HMDB0000251	GCST90200704	bioa_034	12:21093886-21593886	-0.0567284829520069	0.0701937900479837	0.4189929905022495
MR-link 2	glycine	HMDB0000123	glutamine	HMDB0000641	bioa_008	M00053	1:75967169-76725029	0.4965205192168824	0.3817602071987552	0.1933925420295481
MR-link 2	glycine	HMDB0000123	glutamine	HMDB0000641	bioa_008	M00053	1:120004506-120504506	0.4229383307287545	0.4452237143743515	0.3421398695698925
MR-link 2	glycine	HMDB0000123	glutamine	HMDB0000641	bioa_008	M00053	2:165258389-165758389	0.3522609145658129	0.6090060545642513	0.5629810016588495
MR-link 2	glycine	HMDB0000123	glutamine	HMDB0000641	bioa_008	M00053	2:210575251-212439946	0.0127030523912614	0.0384410478803538	0.7410558765648337
MR-link 2	glycine	HMDB0000123	glutamine	HMDB0000641	bioa_008	M00053	3:125660381-126160381	0.0964711478108066	0.240780007197734	0.6886697606244143
MR-link 2	glycine	HMDB0000123	glutamine	HMDB0000641	bioa_008	M00053	4:186924683-187424683	0.0970571235801208	0.6629080887963882	0.8835968400768383
MR-link 2	glycine	HMDB0000123	glutamine	HMDB0000641	bioa_008	M00053	5:89976061-90476061	0.7080440296164898	0.7333476218503102	0.3342965517634049
MR-link 2	glycine	HMDB0000123	glutamine	HMDB0000641	bioa_008	M00053	5:131494202-131994202	0.075153785275707	0.4216221109654223	0.858527307182706
MR-link 2	glycine	HMDB0000123	glutamine	HMDB0000641	bioa_008	M00053	6:160525578-161025578	0.2862201115225163	0.591303091684984	0.6283505648166585
MR-link 2	glycine	HMDB0000123	glutamine	HMDB0000641	bioa_008	M00053	7:55797215-56297215	0.0564492692383282	0.2783608414146446	0.8392978427984863
MR-link 2	glycine	HMDB0000123	glutamine	HMDB0000641	bioa_008	M00053	8:8933358-9433358	0.0019869686462165	0.2125489450774015	0.9925412543718958
MR-link 2	glycine	HMDB0000123	glutamine	HMDB0000641	bioa_008	M00053	8:126232077-126732077	-0.1247130997233615	0.319514727112938	0.6962996781126227
MR-link 2	glycine	HMDB0000123	glutamine	HMDB0000641	bioa_008	M00053	9:5720079-6894932	-0.2192522362184946	0.1705497833740904	0.1985961386133564
MR-link 2	glycine	HMDB0000123	glutamine	HMDB0000641	bioa_008	M00053	9:135887106-136387106	-0.6953375304770328	0.4341347048849108	0.1092301325756989
MR-link 2	glycine	HMDB0000123	glutamine	HMDB0000641	bioa_008	M00053	10:64798306-65575478	-0.3488852537343178	0.487185405756761	0.473914668741769
MR-link 2	glycine	HMDB0000123	glutamine	HMDB0000641	bioa_008	M00053	12:46859387-47359387	1.4488758341731671	0.756013051288729	0.0553053820452462
MR-link 2	glycine	HMDB0000123	glutamine	HMDB0000641	bioa_008	M00053	12:56611458-57111458	-4.44003606890276	1.6038528341015892	0.0056339827960684
MR-link 2	glycine	HMDB0000123	glutamine	HMDB0000641	bioa_008	M00053	15:58217095-58717095	0.8229996306414824	0.615477653479572	0.1811664220607201
MR-link 2	glycine	HMDB0000123	glutamine	HMDB0000641	bioa_008	M00053	16:80861176-81361176	0.2275893014108505	0.2008484548757141	0.2571557099922117
MR-link 2	glycine	HMDB0000123	glutamine	HMDB0000641	bioa_008	M00053	17:45188952-45974996	-0.9625619215622536	0.5460174021071191	0.0779211128462043
MR-link 2	glycine	HMDB0000123	glutamine	HMDB0000641	bioa_008	M00053	19:17984588-18484588	0.2618013580000668	0.560656251215459	0.6405319230519912
MR-link 2	spermidine	HMDB0001257	mannose	HMDB0000169	bioa_033	GCST90200435	1:247760300-248289451	0.0472731997351809	0.0872840731627456	0.5880929415685137
MR-link 2	spermidine	HMDB0001257	mannose	HMDB0000169	bioa_033	GCST90200435	19:54070939-54570939	0.1788724024878963	0.1640748077026399	0.2756302952378787
MR-link 2	eicosapentaenoate (epa; 20:5n3)	HMDB0001999	methionine	HMDB0000696	M18467	M01302	11:61330635-61830635	-0.1634184679138519	0.1057152286728748	0.1221440393342874
MR-link 2	cortisol	HMDB0000063	1,7-dimethylurate	HMDB0011103	GCST90200378	GCST90199756	14:94554700-95054700	-0.0504853808040298	0.2090289877849264	0.8091495234976663
MR-link 2	asparagine	HMDB0000168	arachidonate (20:4n6)	HMDB0001043	GCST90200452	M01110	11:61850353-62350353	0.0115633909926072	0.1453798345703581	0.9366037792326868
MR-link 2	asparagine	HMDB0000168	arachidonate (20:4n6)	HMDB0001043	GCST90200452	M01110	14:103842789-104825326	-0.0325339294708039	0.0946161893473361	0.7309578814396931
MR-link 2	biliverdin	HMDB0001008	betaine	HMDB0000043	M02137	M03141	2:234046650-234918570	0.00884173209728	0.0439481007326868	0.84055332481994
MR-link 2	glycine	HMDB0000123	glycerol	HMDB0000131	met-d-Gly	M15122	1:11606378-12106378	-0.4627538718287702	0.7084143541484365	0.5136113215280602
MR-link 2	glycine	HMDB0000123	glycerol	HMDB0000131	met-d-Gly	M15122	1:75982013-76482013	-0.0141000731919875	0.4878295522326094	0.9769414042255432
MR-link 2	glycine	HMDB0000123	glycerol	HMDB0000131	met-d-Gly	M15122	1:120004506-120504506	-0.4668379008802733	0.5203045840976412	0.3695910539770732
MR-link 2	glycine	HMDB0000123	glycerol	HMDB0000131	met-d-Gly	M15122	1:151589838-152089838	-0.6183934925271692	0.9760653626203508	0.5263696700528608
MR-link 2	glycine	HMDB0000123	glycerol	HMDB0000131	met-d-Gly	M15122	2:165276338-165776338	-1.3966878075714662	0.8213121599171931	0.0890262811247319
MR-link 2	glycine	HMDB0000123	glycerol	HMDB0000131	met-d-Gly	M15122	2:208538752-212979649	0.0168559426138858	0.0348077772783864	0.628202819809273
MR-link 2	glycine	HMDB0000123	glycerol	HMDB0000131	met-d-Gly	M15122	2:226790540-227290540	1.588557792550105	0.6854595436517781	0.0204760899377124
MR-link 2	glycine	HMDB0000123	glycerol	HMDB0000131	met-d-Gly	M15122	3:12110357-12610357	0.244973789133028	0.6115844940510701	0.6887471054987709
MR-link 2	glycine	HMDB0000123	glycerol	HMDB0000131	met-d-Gly	M15122	3:48534270-49826414	0.4173768292875806	0.6680373074801249	0.532114986888176
MR-link 2	glycine	HMDB0000123	glycerol	HMDB0000131	met-d-Gly	M15122	3:125116791-126249375	-0.1934638547149752	0.1810199094380991	0.2851852567467314
MR-link 2	glycine	HMDB0000123	glycerol	HMDB0000131	met-d-Gly	M15122	4:89427537-89927537	0.5188719357578331	0.7514938741035455	0.4899087411716112
MR-link 2	glycine	HMDB0000123	glycerol	HMDB0000131	met-d-Gly	M15122	4:102676923-103438709	-0.0734380653197429	0.7023508777639532	0.9167246650601624
MR-link 2	glycine	HMDB0000123	glycerol	HMDB0000131	met-d-Gly	M15122	5:90005685-90505685	-0.1301332104778604	0.5921218201854745	0.8260468676144241
MR-link 2	glycine	HMDB0000123	glycerol	HMDB0000131	met-d-Gly	M15122	6:131620261-132120261	-0.6406783149244353	1.0237629160345474	0.5314413375924854
MR-link 2	glycine	HMDB0000123	glycerol	HMDB0000131	met-d-Gly	M15122	6:160518860-161018860	-0.958455353100245	1.0456476377363844	0.3593449007709042
MR-link 2	glycine	HMDB0000123	glycerol	HMDB0000131	met-d-Gly	M15122	7:55560073-56715237	0.1476377987182814	0.2427287550453822	0.543027049927761
MR-link 2	glycine	HMDB0000123	glycerol	HMDB0000131	met-d-Gly	M15122	8:8915380-9434231	-0.346812062437183	0.1979970496044383	0.0798422385861677
MR-link 2	glycine	HMDB0000123	glycerol	HMDB0000131	met-d-Gly	M15122	8:116710729-117210729	0.6327773533078838	0.8277978504542067	0.4446226646026655
MR-link 2	glycine	HMDB0000123	glycerol	HMDB0000131	met-d-Gly	M15122	8:126212070-126756694	-0.0431388034012828	0.2653931662999856	0.8708752965485552
MR-link 2	glycine	HMDB0000123	glycerol	HMDB0000131	met-d-Gly	M15122	9:5668443-7086536	0.221921193841859	0.1977157372539219	0.2616815488331655
MR-link 2	glycine	HMDB0000123	glycerol	HMDB0000131	met-d-Gly	M15122	12:115016-615016	1.124293111851855	0.9541169999190208	0.2386531991273766
MR-link 2	glycine	HMDB0000123	glycerol	HMDB0000131	met-d-Gly	M15122	12:21136493-21636493	-0.1134006626117094	0.8179307012963224	0.8897319759733084
MR-link 2	glycine	HMDB0000123	glycerol	HMDB0000131	met-d-Gly	M15122	12:46468358-47667420	0.2936078787674167	0.3849519207388681	0.4456345070251175
MR-link 2	glycine	HMDB0000123	glycerol	HMDB0000131	met-d-Gly	M15122	12:56615338-57115338	-0.2077497581434362	0.4069929219439873	0.6097358547180931
MR-link 2	glycine	HMDB0000123	glycerol	HMDB0000131	met-d-Gly	M15122	12:57516305-58016305	-0.9422646648431134	1.0441743075702457	0.3668435211254527
MR-link 2	glycine	HMDB0000123	glycerol	HMDB0000131	met-d-Gly	M15122	12:59343804-59843804	-1.0581020398766303	0.762361067949504	0.1651590635177092
MR-link 2	glycine	HMDB0000123	glycerol	HMDB0000131	met-d-Gly	M15122	14:100551720-101051720	-0.6251618052806306	1.0399199127978414	0.5477311497551882
MR-link 2	glycine	HMDB0000123	glycerol	HMDB0000131	met-d-Gly	M15122	15:42451374-42951374	0.1171915697083453	0.8433763772800474	0.8894855165065874
MR-link 2	glycine	HMDB0000123	glycerol	HMDB0000131	met-d-Gly	M15122	15:43028726-44613739	-0.5411210788340322	0.6555056979005195	0.4090868085450345
MR-link 2	glycine	HMDB0000123	glycerol	HMDB0000131	met-d-Gly	M15122	15:58180763-58713267	-0.2499494931689835	0.4521537508601427	0.5804020350294781
MR-link 2	glycine	HMDB0000123	glycerol	HMDB0000131	met-d-Gly	M15122	16:79678196-80178196	0.2384772474671349	0.8590336256788451	0.7813109303190876
MR-link 2	glycine	HMDB0000123	glycerol	HMDB0000131	met-d-Gly	M15122	16:80626853-81422810	-0.0696743942281482	0.2972719382474275	0.8146905131577824
MR-link 2	glycine	HMDB0000123	glycerol	HMDB0000131	met-d-Gly	M15122	17:45235982-45996386	-0.1937643573809848	0.424048396660343	0.6477147095244606
MR-link 2	glycine	HMDB0000123	glycerol	HMDB0000131	met-d-Gly	M15122	19:17984588-18484588	-0.5364600638975168	0.4733829481155028	0.2571103129667019
MR-link 2	glycine	HMDB0000123	glycerol	HMDB0000131	met-d-Gly	M15122	19:33473705-33973705	0.3727778769295102	0.9391163327481012	0.6914077489205226
MR-link 2	alanine	HMDB0000161	allantoin	HMDB0000462	bioa_001	M01107	1:206985954-207485954	-0.7403276799110576	0.4394359015532488	0.0920420666025307
MR-link 2	alanine	HMDB0000161	allantoin	HMDB0000462	bioa_001	M01107	2:27143030-28594285	0.60952679895926	0.344374895546287	0.0767352514613415
MR-link 2	alanine	HMDB0000161	allantoin	HMDB0000462	bioa_001	M01107	2:64958074-65458074	0.1641120467130716	0.3762391890278501	0.6626983527408217
MR-link 2	alanine	HMDB0000161	allantoin	HMDB0000462	bioa_001	M01107	3:71155270-71655270	-0.1630558568810356	0.7519501616880475	0.8283299454884202
MR-link 2	alanine	HMDB0000161	allantoin	HMDB0000462	bioa_001	M01107	4:88976422-89476422	0.7100725597772386	0.5284812766800032	0.1790746371844195
MR-link 2	alanine	HMDB0000161	allantoin	HMDB0000462	bioa_001	M01107	7:72732874-73232874	-0.3835296732921508	0.8197627584786134	0.6398886627347409
MR-link 2	alanine	HMDB0000161	allantoin	HMDB0000462	bioa_001	M01107	8:145568681-146068681	0.2962180204376301	0.6511749966754106	0.6491828242363694
MR-link 2	alanine	HMDB0000161	allantoin	HMDB0000462	bioa_001	M01107	9:4040541-4540541	-0.3585416852733823	0.8024244113547583	0.6550028610645362
MR-link 2	alanine	HMDB0000161	allantoin	HMDB0000462	bioa_001	M01107	11:116336283-116836283	-0.2253450370150855	0.9449551617741744	0.8115152844258566
MR-link 2	alanine	HMDB0000161	allantoin	HMDB0000462	bioa_001	M01107	12:46636543-47713425	0.2284451563517333	0.2270110117202169	0.3142628595076989
MR-link 2	alanine	HMDB0000161	allantoin	HMDB0000462	bioa_001	M01107	12:56615040-57115040	-0.0555733153407326	0.3203685139948937	0.8622844866868776
MR-link 2	alanine	HMDB0000161	allantoin	HMDB0000462	bioa_001	M01107	12:59727701-60227701	-0.0474310104660289	0.4366566482216258	0.9135014167586796
MR-link 2	alanine	HMDB0000161	allantoin	HMDB0000462	bioa_001	M01107	14:75116447-75616447	0.5390274497975945	0.7052164491332709	0.4446627034815289
MR-link 2	alanine	HMDB0000161	allantoin	HMDB0000462	bioa_001	M01107	16:69621701-70931491	0.0423808616631257	0.2612864276817672	0.871147747723424
MR-link 2	alanine	HMDB0000161	allantoin	HMDB0000462	bioa_001	M01107	17:40568584-41068584	0.450086696553725	0.7189878065881096	0.5313146406161526
MR-link 2	alanine	HMDB0000161	allantoin	HMDB0000462	bioa_001	M01107	22:18906543-19406543	1.1662679416798407	0.7722911774825868	0.1310076575177491
MR-link 2	2-hydroxyglutarate	HMDB0059655	2-hydroxyphenylacetate	HMDB0000669	GCST90199865	GCST90200369	2:242459363-242959363	-0.1023722108855101	0.2750927093588202	0.7097907538809238
MR-link 2	2-hydroxyglutarate	HMDB0059655	2-hydroxyphenylacetate	HMDB0000669	GCST90199865	GCST90200369	14:91386532-91886532	0.0690914621149796	0.1607234211142395	0.6672843928360042
MR-link 2	tyrosine	HMDB0000158	ornithine	HMDB0000214	bioa_021	GCST90200404	4:99820973-100320973	0.114778323807002	0.6216239575641413	0.8535092946381578
MR-link 2	tyrosine	HMDB0000158	ornithine	HMDB0000214	bioa_021	GCST90200404	6:111242119-112017012	-0.1832873784362952	0.143520481409672	0.20157340966641
MR-link 2	tyrosine	HMDB0000158	ornithine	HMDB0000214	bioa_021	GCST90200404	6:112114361-112614361	-0.1511145263589277	0.5058559119458106	0.7651457786970021
MR-link 2	tyrosine	HMDB0000158	ornithine	HMDB0000214	bioa_021	GCST90200404	7:27926305-28426305	0.0332149992145508	0.5130647295502099	0.948382273371498
MR-link 2	tyrosine	HMDB0000158	ornithine	HMDB0000214	bioa_021	GCST90200404	10:64816186-65575478	-0.4467071885426082	0.6233040475108518	0.4735739023135614
MR-link 2	tyrosine	HMDB0000158	ornithine	HMDB0000214	bioa_021	GCST90200404	11:61310081-61810081	1.260289777981798	0.8280204983196153	0.1279961962737772
MR-link 2	tyrosine	HMDB0000158	ornithine	HMDB0000214	bioa_021	GCST90200404	12:46678393-47435518	2.059210700699018	0.5991835248387595	0.0005888594714566
MR-link 2	tyrosine	HMDB0000158	ornithine	HMDB0000214	bioa_021	GCST90200404	12:56615040-57115040	1.4029156518934571	0.4253858957127578	0.0009738186749905
MR-link 2	tyrosine	HMDB0000158	ornithine	HMDB0000214	bioa_021	GCST90200404	12:57594049-58094049	-0.6404856552981921	0.735485165819976	0.3838446743033421
MR-link 2	tyrosine	HMDB0000158	ornithine	HMDB0000214	bioa_021	GCST90200404	12:59727701-60227701	1.7875556417164682	0.5113259177160466	0.0004724263710502
MR-link 2	tyrosine	HMDB0000158	ornithine	HMDB0000214	bioa_021	GCST90200404	12:120845172-121674861	0.3030027586363117	0.5544041685026355	0.5846964057500135
MR-link 2	tyrosine	HMDB0000158	ornithine	HMDB0000214	bioa_021	GCST90200404	12:122092964-122592964	0.3489931336964949	0.5065235421093225	0.4908252390045315
MR-link 2	tyrosine	HMDB0000158	ornithine	HMDB0000214	bioa_021	GCST90200404	15:60649639-61149639	0.7689971091587469	1.1262226404161737	0.4947263330305145
MR-link 2	tyrosine	HMDB0000158	ornithine	HMDB0000214	bioa_021	GCST90200404	16:71153235-72438683	-0.2051304009776866	0.177407386630922	0.2475717447592628
MR-link 2	glycine	HMDB0000123	phenylethylamine	HMDB0012275	M32338	bioa_015	2:211289363-212090389	-0.0274223198472649	0.0379808549393991	0.4702921694949115
MR-link 2	s-1-pyrroline-5-carboxylate	HMDB0001301	alanine	HMDB0000161	GCST90200381	GCST90200431	1:18949448-19449448	0.2946761761550652	0.1507172524779771	0.0505643190846272
MR-link 2	s-1-pyrroline-5-carboxylate	HMDB0001301	alanine	HMDB0000161	GCST90200381	GCST90200431	8:144432748-145014955	0.0619478562923974	0.0414859269401586	0.1353780917392614
MR-link 2	cysteinylglycine	HMDB0000078	4-methyl-2-oxopentanoate	HMDB0000695	GCST90200364	M22116	16:15885043-16385043	-0.1570582514343009	0.1502441666219184	0.2958596626054219
MR-link 2	cysteinylglycine	HMDB0000078	4-methyl-2-oxopentanoate	HMDB0000695	GCST90200364	M22116	16:89076223-90262231	-0.0760536817031874	0.0649935567138203	0.2419315017107406
MR-link 2	gluconate	HMDB0000625	2-aminobutyrate	HMDB0000452	GCST90200373	GCST90200305	4:99521223-100894070	-0.0551124694277442	0.0853222114118268	0.5183224627466414
MR-link 2	glutamate	HMDB0000148	tyrosine	HMDB0000158	GCST90200412	GCST90200427	5:36388589-36888589	0.3763976046994355	0.2445297771912148	0.1237381406291282
MR-link 2	leucine	HMDB0000687	1-methylxanthine	HMDB0010738	bioa_011	M34389	2:27480940-27980940	-0.5214064273317842	0.4689751744652179	0.2662243092738687
MR-link 2	leucine	HMDB0000687	1-methylxanthine	HMDB0010738	bioa_011	M34389	4:88972827-89472827	-0.0733385970571039	0.2447790838207424	0.7644736091234019
MR-link 2	leucine	HMDB0000687	1-methylxanthine	HMDB0010738	bioa_011	M34389	4:186893802-187393802	-0.6517333957197624	0.8621459664368853	0.4496832410187913
MR-link 2	leucine	HMDB0000687	1-methylxanthine	HMDB0010738	bioa_011	M34389	11:116336283-116883862	-0.5044678737658921	0.5261419094598422	0.3376566257114766
MR-link 2	leucine	HMDB0000687	1-methylxanthine	HMDB0010738	bioa_011	M34389	15:58477325-58977325	-0.7452664898783415	0.6221849650841778	0.2309865392298438
MR-link 2	leucine	HMDB0000687	1-methylxanthine	HMDB0010738	bioa_011	M34389	16:70059237-70559237	-0.0815460921786582	0.3921087639929571	0.8352539200069272
MR-link 2	thyroxine	HMDB0000248	threonine	HMDB0000167	GCST90200293	GCST90200432	2:234397317-234897317	-0.0533921171466012	0.2093258386975327	0.7986713387986385
MR-link 2	thyroxine	HMDB0000248	threonine	HMDB0000167	GCST90200293	GCST90200432	12:121166650-121666650	0.1266094823583352	0.3993009927821757	0.7511845655965463
MR-link 2	citrate	HMDB0000094	glycochenodeoxycholate	HMDB0000637	GCST90200304	GCST90200342	5:14503745-15117020	-0.1461722886986053	0.1566812276887281	0.3508571960647167
MR-link 2	citrate	HMDB0000094	glycochenodeoxycholate	HMDB0000637	GCST90200304	GCST90200342	17:6357018-6961881	0.1405875915063473	0.0785534925278276	0.0735013212345099
MR-link 2	citrate	HMDB0000094	glycochenodeoxycholate	HMDB0000637	GCST90200304	GCST90200342	22:19003274-19503274	0.0730036192393225	0.1213536689601047	0.5474555059827791
MR-link 2	glycine	HMDB0000123	tyrosine	HMDB0000158	met-d-Gly	GCST90200427	1:11606378-12106378	-0.734308940886752	0.701385071090558	0.295126689854056
MR-link 2	glycine	HMDB0000123	tyrosine	HMDB0000158	met-d-Gly	GCST90200427	1:75982013-76482013	0.5616649898608511	0.3542504189306925	0.1128521676909452
MR-link 2	glycine	HMDB0000123	tyrosine	HMDB0000158	met-d-Gly	GCST90200427	1:120004506-120504506	0.31913260743533	0.5588548191220909	0.5679674932246198
MR-link 2	glycine	HMDB0000123	tyrosine	HMDB0000158	met-d-Gly	GCST90200427	1:151589838-152089838	0.2358934413634718	1.3562214894469609	0.8619170925193481
MR-link 2	glycine	HMDB0000123	tyrosine	HMDB0000158	met-d-Gly	GCST90200427	2:165276338-165776338	0.2013065895841437	0.5819687872441096	0.7294132376072271
MR-link 2	glycine	HMDB0000123	tyrosine	HMDB0000158	met-d-Gly	GCST90200427	2:208538752-212979649	-0.0856064493564333	0.0247968471657126	0.0005558049471504
MR-link 2	glycine	HMDB0000123	tyrosine	HMDB0000158	met-d-Gly	GCST90200427	2:226790540-227290540	-0.5922991941087157	0.6588462538614459	0.3686555614980182
MR-link 2	glycine	HMDB0000123	tyrosine	HMDB0000158	met-d-Gly	GCST90200427	3:12110357-12610357	0.9541380030473352	0.5841346567742165	0.1023804157461492
MR-link 2	glycine	HMDB0000123	tyrosine	HMDB0000158	met-d-Gly	GCST90200427	3:48534270-49826414	-1.2515667253021032	0.7395469942699856	0.0905807104750942
MR-link 2	glycine	HMDB0000123	tyrosine	HMDB0000158	met-d-Gly	GCST90200427	3:125116791-126249375	0.209946604397571	0.1528425890633036	0.1695617834752747
MR-link 2	glycine	HMDB0000123	tyrosine	HMDB0000158	met-d-Gly	GCST90200427	4:102676923-103438709	0.217212459092648	0.7758670062153286	0.7795074696884804
MR-link 2	glycine	HMDB0000123	tyrosine	HMDB0000158	met-d-Gly	GCST90200427	5:90005685-90505685	-0.510544235795845	0.5930705133486224	0.3893211416528065
MR-link 2	glycine	HMDB0000123	tyrosine	HMDB0000158	met-d-Gly	GCST90200427	5:131427047-131927047	0.3921049517073088	0.8811846078326203	0.6563379596868749
MR-link 2	glycine	HMDB0000123	tyrosine	HMDB0000158	met-d-Gly	GCST90200427	6:131620261-132120261	-0.1246882746719901	1.1069183584884168	0.9103123967451184
MR-link 2	glycine	HMDB0000123	tyrosine	HMDB0000158	met-d-Gly	GCST90200427	6:160518860-161018860	-0.329115958371211	0.4917377272233707	0.5033094476214954
MR-link 2	glycine	HMDB0000123	tyrosine	HMDB0000158	met-d-Gly	GCST90200427	7:55560073-56715237	-0.1293202211962997	0.2437833747630929	0.5957848117478632
MR-link 2	glycine	HMDB0000123	tyrosine	HMDB0000158	met-d-Gly	GCST90200427	8:8915380-9434231	0.57403154812338	0.2547353841591586	0.0242312605898326
MR-link 2	glycine	HMDB0000123	tyrosine	HMDB0000158	met-d-Gly	GCST90200427	8:17169461-17669461	1.1821576984943791	0.6433685059753314	0.0661434369337451
MR-link 2	glycine	HMDB0000123	tyrosine	HMDB0000158	met-d-Gly	GCST90200427	8:126212070-126756694	-0.1785555520031267	0.2738252006328842	0.5143504719670077
MR-link 2	glycine	HMDB0000123	tyrosine	HMDB0000158	met-d-Gly	GCST90200427	9:5668443-7086536	0.2669906471022401	0.2010594159940397	0.1842048204270536
MR-link 2	glycine	HMDB0000123	tyrosine	HMDB0000158	met-d-Gly	GCST90200427	11:8005408-8505408	0.362938259458654	1.4324369560437278	0.7999813867132652
MR-link 2	glycine	HMDB0000123	tyrosine	HMDB0000158	met-d-Gly	GCST90200427	12:115016-615016	1.0225126433372442	0.651356722537761	0.1164570529105859
MR-link 2	glycine	HMDB0000123	tyrosine	HMDB0000158	met-d-Gly	GCST90200427	12:21136493-21636493	-1.7294034841749713	1.0317813016895363	0.0937119931497348
MR-link 2	glycine	HMDB0000123	tyrosine	HMDB0000158	met-d-Gly	GCST90200427	12:46468358-47667420	0.2970981816892787	0.4015881885565277	0.4594164631536372
MR-link 2	glycine	HMDB0000123	tyrosine	HMDB0000158	met-d-Gly	GCST90200427	12:56615338-57115338	0.706787641718328	0.5840406063869157	0.2262141787928112
MR-link 2	glycine	HMDB0000123	tyrosine	HMDB0000158	met-d-Gly	GCST90200427	12:57516305-58016305	-0.2188816669968664	0.7003575865077896	0.7546389494008722
MR-link 2	glycine	HMDB0000123	tyrosine	HMDB0000158	met-d-Gly	GCST90200427	12:59343804-59843804	1.5627268572597282	1.098484462666596	0.1548461077463616
MR-link 2	glycine	HMDB0000123	tyrosine	HMDB0000158	met-d-Gly	GCST90200427	13:50472895-50972895	-1.8445254132756983	1.1515600612623056	0.1092081978723351
MR-link 2	glycine	HMDB0000123	tyrosine	HMDB0000158	met-d-Gly	GCST90200427	14:100551720-101051720	-0.7329833664419356	1.1201221044084206	0.5128682447689006
MR-link 2	glycine	HMDB0000123	tyrosine	HMDB0000158	met-d-Gly	GCST90200427	15:42451374-42951374	-0.4613733665088766	0.855309824051918	0.589595356932137
MR-link 2	glycine	HMDB0000123	tyrosine	HMDB0000158	met-d-Gly	GCST90200427	15:43028726-44613739	-0.0155062076354888	0.5621253874675775	0.9779931754282668
MR-link 2	glycine	HMDB0000123	tyrosine	HMDB0000158	met-d-Gly	GCST90200427	15:58180763-58713267	0.1742022432603941	0.5360858392362248	0.7452172906833674
MR-link 2	glycine	HMDB0000123	tyrosine	HMDB0000158	met-d-Gly	GCST90200427	16:79678196-80178196	-0.3993895133395707	1.0010726756248605	0.6899215306125781
MR-link 2	glycine	HMDB0000123	tyrosine	HMDB0000158	met-d-Gly	GCST90200427	16:80626853-81422810	0.0549377346121031	0.1580412706817296	0.7281283021621521
MR-link 2	glycine	HMDB0000123	tyrosine	HMDB0000158	met-d-Gly	GCST90200427	17:45235982-45996386	0.0820890005304253	0.5285045612826429	0.8765665551624606
MR-link 2	glycine	HMDB0000123	tyrosine	HMDB0000158	met-d-Gly	GCST90200427	19:17984588-18484588	-0.3768785068377055	0.6132582965536066	0.5388512746478898
MR-link 2	7-methylxanthine	HMDB0001991	taurocholate	HMDB0000036	GCST90199754	GCST90200333	1:197801712-198301712	-0.1904016153491449	0.3535958882542081	0.5902509765311132
MR-link 2	7-methylxanthine	HMDB0001991	taurocholate	HMDB0000036	GCST90199754	GCST90200333	15:74777880-75578595	-0.0082294365176682	0.2244830920885268	0.9707565061997186
MR-link 2	serine	HMDB0000187	inosine	HMDB0000195	M32315	GCST90200394	1:119966025-120466025	-0.0732574854440016	0.1058388047435909	0.4888362718700831
MR-link 2	serine	HMDB0000187	inosine	HMDB0000195	M32315	GCST90200394	2:211323559-211823559	-0.0738329567873737	0.1354476863838488	0.5856825952384641
MR-link 2	serine	HMDB0000187	inosine	HMDB0000195	M32315	GCST90200394	7:55822010-56322010	-0.1129001277334286	0.1881858862507239	0.5485466228872975
MR-link 2	sulfate*	HMDB01448	glutamate	HMDB0000148	GCST90199896	GCST90200412	7:122557611-123057611	-0.0578799515222122	0.1568246933963519	0.7120724034019341
MR-link 2	citrate	HMDB0000094	phenylalanine	HMDB0000159	M01564	met-d-Phe	5:14625868-15125868	-0.036185740524768	0.042968928270662	0.399711062045453
MR-link 2	citrate	HMDB0000094	phenylalanine	HMDB0000159	M01564	met-d-Phe	9:84927464-85427464	-0.0521144201399474	0.0569647813569593	0.360268631383556
MR-link 2	citrate	HMDB0000094	phenylalanine	HMDB0000159	M01564	met-d-Phe	17:6345930-6933878	0.029429712198057	0.0253965917548975	0.2465354431585325
MR-link 2	citrate	HMDB0000094	phenylalanine	HMDB0000159	M01564	met-d-Phe	22:18904608-19404608	-0.0212192722090213	0.0608446678035392	0.7272807756239839
MR-link 2	arginine	HMDB0000517	leucine	HMDB0000687	bioa_002	bioa_011	2:24182937-24682937	0.131090700790155	0.1012397720180594	0.1953706778319461
MR-link 2	arginine	HMDB0000517	leucine	HMDB0000687	bioa_002	bioa_011	2:211333022-211833022	0.0402464153263219	0.0943008059580235	0.6695340337882264
MR-link 2	arginine	HMDB0000517	leucine	HMDB0000687	bioa_002	bioa_011	2:219037276-219788019	-0.1224888779848435	0.2485639486415572	0.622163678829038
MR-link 2	arginine	HMDB0000517	leucine	HMDB0000687	bioa_002	bioa_011	4:144583533-145083533	0.0030297321247546	0.0728922626220953	0.966845855348852
MR-link 2	arginine	HMDB0000517	leucine	HMDB0000687	bioa_002	bioa_011	5:177386199-177886199	0.1044533292853178	0.1858323646980569	0.5740590441604736
MR-link 2	arginine	HMDB0000517	leucine	HMDB0000687	bioa_002	bioa_011	6:131339506-132265729	-0.0776176350634547	0.0354582370917792	0.0285977541044882
MR-link 2	arginine	HMDB0000517	leucine	HMDB0000687	bioa_002	bioa_011	6:135177817-135677817	-0.1379539374180865	0.1711883834824059	0.4203233527221074
MR-link 2	arginine	HMDB0000517	leucine	HMDB0000687	bioa_002	bioa_011	6:139590693-140090693	0.0354573169743522	0.1069435159682708	0.7402277081783257
MR-link 2	arginine	HMDB0000517	leucine	HMDB0000687	bioa_002	bioa_011	10:99898951-100398951	0.1998626458808102	0.1307465899861319	0.1263571695936819
MR-link 2	arginine	HMDB0000517	leucine	HMDB0000687	bioa_002	bioa_011	12:46680313-47435518	0.4356889462884252	0.1277904796760088	0.000651057834476
MR-link 2	arginine	HMDB0000517	leucine	HMDB0000687	bioa_002	bioa_011	16:68076200-68576200	-0.2620258564572395	0.1759257323199825	0.1363789709328247
MR-link 2	arginine	HMDB0000517	leucine	HMDB0000687	bioa_002	bioa_011	19:12757458-13257458	-0.0268134602478999	0.0814689144693894	0.7420611736760144
MR-link 2	stearoyl sphingomyelin (d18:1/18:0)	HMDB0001348	4-hydroxyphenylpyruvate	HMDB0000707	GCST90200335	GCST90200300	8:113373776-113873776	0.0426332757561229	0.3044710087984101	0.8886409573003665
MR-link 2	stearoyl sphingomyelin (d18:1/18:0)	HMDB0001348	4-hydroxyphenylpyruvate	HMDB0000707	GCST90200335	GCST90200300	11:61368608-61868608	-0.6775941702079458	0.2788719187594942	0.0151084745817464
MR-link 2	stearoyl sphingomyelin (d18:1/18:0)	HMDB0001348	4-hydroxyphenylpyruvate	HMDB0000707	GCST90200335	GCST90200300	14:63982386-64482386	-0.2768761451025305	0.1448921369610518	0.0560158712814758
MR-link 2	stearoyl sphingomyelin (d18:1/18:0)	HMDB0001348	4-hydroxyphenylpyruvate	HMDB0000707	GCST90200335	GCST90200300	19:8013648-8513648	-0.0806635514374028	0.0671018313717289	0.2293222464878731
MR-link 2	stearoyl sphingomyelin (d18:1/18:0)	HMDB0001348	4-hydroxyphenylpyruvate	HMDB0000707	GCST90200335	GCST90200300	19:45165640-45665640	0.0856699227822853	0.202296902546807	0.6719406506029343
MR-link 2	1-methylxanthine	HMDB0010738	5,6-dihydrothymine	HMDB0000079	GCST90199763	GCST90200339	8:18005709-18505709	0.0375679138701498	0.0520553071725586	0.4704836830021793
MR-link 2	1-methylxanthine	HMDB0010738	5,6-dihydrothymine	HMDB0000079	GCST90199763	GCST90200339	15:74275585-74775585	0.1770042919921727	0.1393935104819202	0.204149714607555
MR-link 2	1-methylxanthine	HMDB0010738	5,6-dihydrothymine	HMDB0000079	GCST90199763	GCST90200339	15:74777880-75599999	0.043689092705713	0.1374169958793269	0.7505374438482696
MR-link 2	alpha-tocopherol	HMDB0001893	4-methyl-2-oxopentanoate	HMDB0000695	GCST90200302	GCST90199655	1:62651807-63403953	0.5800030364309275	0.3187514915406657	0.0688185922767679
MR-link 2	asparagine	HMDB0000168	4-acetamidobutanoate	HMDB0003681	M34283	M01558	11:61916235-62416235	-0.0584623536150482	0.2194764400361477	0.789952813784542
MR-link 2	asparagine	HMDB0000168	4-acetamidobutanoate	HMDB0003681	M34283	M01558	14:104016664-104812812	0.037993341651668	0.0731179589243013	0.6033304783918854
MR-link 2	5-methylthioadenosine (mta)	HMDB0001173	n-acetylornithine	HMDB0003357	GCST90200359	bioa_023	6:149659491-150411114	0.0178466277441287	0.0862587221163621	0.8360906895805063
MR-link 2	creatinine	HMDB0000562	glucuronate	HMDB0000127	met-d-Creatinine	GCST90199641	1:62775942-63275942	-0.0692784858814463	0.6183580396503089	0.9107947026706142
MR-link 2	creatinine	HMDB0000562	glucuronate	HMDB0000127	met-d-Creatinine	GCST90199641	1:78344069-78844069	0.3652256380568675	0.5717320881818501	0.5229494293510704
MR-link 2	creatinine	HMDB0000562	glucuronate	HMDB0000127	met-d-Creatinine	GCST90199641	1:113008681-113508681	-0.3234659372391497	0.5367587053747873	0.5467560500908388
MR-link 2	creatinine	HMDB0000562	glucuronate	HMDB0000127	met-d-Creatinine	GCST90199641	1:150079982-151190625	0.9185987006085844	0.356809628756182	0.0100391339730496
MR-link 2	creatinine	HMDB0000562	glucuronate	HMDB0000127	met-d-Creatinine	GCST90199641	1:243202864-243702864	1.3875913986788424	1.093978433662976	0.2046586805647348
MR-link 2	creatinine	HMDB0000562	glucuronate	HMDB0000127	met-d-Creatinine	GCST90199641	2:15538692-16038692	0.3642547605349644	0.8345098107445836	0.6624816240092724
MR-link 2	creatinine	HMDB0000562	glucuronate	HMDB0000127	met-d-Creatinine	GCST90199641	2:18426203-18926203	-0.3185210032385889	0.8602432658763148	0.7111824249616101
MR-link 2	creatinine	HMDB0000562	glucuronate	HMDB0000127	met-d-Creatinine	GCST90199641	2:73303397-74097901	-1.210908680194677	0.5601666614737515	0.0306418022255925
MR-link 2	creatinine	HMDB0000562	glucuronate	HMDB0000127	met-d-Creatinine	GCST90199641	2:121056440-121556440	0.3658086939407355	0.8952224031796231	0.6828161606384597
MR-link 2	creatinine	HMDB0000562	glucuronate	HMDB0000127	met-d-Creatinine	GCST90199641	2:148593372-149093372	-0.2009240883387452	0.7888673475253115	0.798955232457823
MR-link 2	creatinine	HMDB0000562	glucuronate	HMDB0000127	met-d-Creatinine	GCST90199641	2:176734544-177234544	-0.0219716653157786	0.5624797650002009	0.9688408430020417
MR-link 2	creatinine	HMDB0000562	glucuronate	HMDB0000127	met-d-Creatinine	GCST90199641	2:211293055-211793055	-0.2086510773973651	0.3281946568323502	0.524936750953573
MR-link 2	creatinine	HMDB0000562	glucuronate	HMDB0000127	met-d-Creatinine	GCST90199641	2:217394852-217894852	-0.7715987934863091	0.5532008207128432	0.1630792730577687
MR-link 2	creatinine	HMDB0000562	glucuronate	HMDB0000127	met-d-Creatinine	GCST90199641	2:220108198-220608198	0.9244400791806644	0.6835533923106897	0.1762462334463549
MR-link 2	creatinine	HMDB0000562	glucuronate	HMDB0000127	met-d-Creatinine	GCST90199641	3:38187471-38687471	0.0522118013141068	0.7017830906538086	0.9406930845849188
MR-link 2	creatinine	HMDB0000562	glucuronate	HMDB0000127	met-d-Creatinine	GCST90199641	3:141462708-141962708	-0.613149004235191	0.6469082616089812	0.3432239181720218
MR-link 2	creatinine	HMDB0000562	glucuronate	HMDB0000127	met-d-Creatinine	GCST90199641	3:185024780-185524780	-0.5029819155705587	0.7269579438180486	0.4890003775189894
MR-link 2	creatinine	HMDB0000562	glucuronate	HMDB0000127	met-d-Creatinine	GCST90199641	4:76880934-77664144	0.2430173804910554	0.352158455434934	0.4901441054404728
MR-link 2	creatinine	HMDB0000562	glucuronate	HMDB0000127	met-d-Creatinine	GCST90199641	4:103323863-104102802	0.2599634855418742	0.6555960377422367	0.6917140936785034
MR-link 2	creatinine	HMDB0000562	glucuronate	HMDB0000127	met-d-Creatinine	GCST90199641	5:39144851-39644851	0.6935076108900896	0.3761411768187502	0.0652206228992135
MR-link 2	creatinine	HMDB0000562	glucuronate	HMDB0000127	met-d-Creatinine	GCST90199641	5:53045546-53835870	0.2391624297160907	0.4846181431153497	0.6216544186598157
MR-link 2	creatinine	HMDB0000562	glucuronate	HMDB0000127	met-d-Creatinine	GCST90199641	5:176565124-177065124	0.4329185121904372	0.4002314064091684	0.279398958371279
MR-link 2	creatinine	HMDB0000562	glucuronate	HMDB0000127	met-d-Creatinine	GCST90199641	6:43556335-44056335	-0.3053278062243483	0.4837935995529053	0.5279674845918748
MR-link 2	creatinine	HMDB0000562	glucuronate	HMDB0000127	met-d-Creatinine	GCST90199641	6:108750742-109250742	0.3429525953124124	0.5712265399859296	0.5482534741424965
MR-link 2	creatinine	HMDB0000562	glucuronate	HMDB0000127	met-d-Creatinine	GCST90199641	6:133547208-134047208	-0.6694951821061864	0.6868573754035995	0.3296980416586589
MR-link 2	creatinine	HMDB0000562	glucuronate	HMDB0000127	met-d-Creatinine	GCST90199641	6:160418389-160927934	0.0490530996034598	0.2847789900015682	0.8632412157202689
MR-link 2	creatinine	HMDB0000562	glucuronate	HMDB0000127	met-d-Creatinine	GCST90199641	7:1036567-1536567	0.2292397087947671	0.6428585059767069	0.7213955104856868
MR-link 2	creatinine	HMDB0000562	glucuronate	HMDB0000127	met-d-Creatinine	GCST90199641	7:25488956-25988956	1.252160933370809	0.5870672797095914	0.0329322130330213
MR-link 2	creatinine	HMDB0000562	glucuronate	HMDB0000127	met-d-Creatinine	GCST90199641	7:76984640-77791673	0.6503063820745831	0.6801054157993446	0.3389789365062016
MR-link 2	creatinine	HMDB0000562	glucuronate	HMDB0000127	met-d-Creatinine	GCST90199641	7:128492221-128992221	0.7907024745176872	0.9686217595621414	0.4143188151155189
MR-link 2	creatinine	HMDB0000562	glucuronate	HMDB0000127	met-d-Creatinine	GCST90199641	7:151165041-151665041	0.2775612063945164	0.3168147726128358	0.3809760431988254
MR-link 2	creatinine	HMDB0000562	glucuronate	HMDB0000127	met-d-Creatinine	GCST90199641	8:8031142-9250941	-0.511762108710492	0.5653001843251789	0.3653103628500553
MR-link 2	creatinine	HMDB0000562	glucuronate	HMDB0000127	met-d-Creatinine	GCST90199641	8:9759952-10530228	0.026401106974666	0.7630389205483086	0.9723987429645286
MR-link 2	creatinine	HMDB0000562	glucuronate	HMDB0000127	met-d-Creatinine	GCST90199641	8:10561829-11945872	-0.1559397873377933	0.6099316324052606	0.798207476388436
MR-link 2	creatinine	HMDB0000562	glucuronate	HMDB0000127	met-d-Creatinine	GCST90199641	8:19609539-20109539	-0.3608590700615233	0.5602023663295266	0.5194727119410523
MR-link 2	creatinine	HMDB0000562	glucuronate	HMDB0000127	met-d-Creatinine	GCST90199641	8:23527006-24027006	-1.465479771144203	0.8118265235760787	0.0710490694297084
MR-link 2	creatinine	HMDB0000562	glucuronate	HMDB0000127	met-d-Creatinine	GCST90199641	8:30157389-30657389	-0.5030510261208563	0.6883312696452635	0.4648848744605883
MR-link 2	creatinine	HMDB0000562	glucuronate	HMDB0000127	met-d-Creatinine	GCST90199641	8:144768354-145268354	-0.307803147539865	0.7359024106440862	0.6757524567901892
MR-link 2	creatinine	HMDB0000562	glucuronate	HMDB0000127	met-d-Creatinine	GCST90199641	9:71184707-71684707	0.7579749099445068	0.681883240050078	0.2663142727576447
MR-link 2	creatinine	HMDB0000562	glucuronate	HMDB0000127	met-d-Creatinine	GCST90199641	10:52398454-52898454	0.8278260658354761	0.6176253864844732	0.1801358558633054
MR-link 2	creatinine	HMDB0000562	glucuronate	HMDB0000127	met-d-Creatinine	GCST90199641	11:1928330-2428330	-0.2065410056769207	0.8937327302490443	0.8172376612426347
MR-link 2	creatinine	HMDB0000562	glucuronate	HMDB0000127	met-d-Creatinine	GCST90199641	11:2548804-3048804	-0.0571888750723804	0.5295825301706704	0.9140047366231152
MR-link 2	creatinine	HMDB0000562	glucuronate	HMDB0000127	met-d-Creatinine	GCST90199641	11:30504837-31294673	0.1595302487137553	0.3234012097152587	0.6218084228699495
MR-link 2	creatinine	HMDB0000562	glucuronate	HMDB0000127	met-d-Creatinine	GCST90199641	11:116373213-117240760	0.7882679185348166	0.5059739335256	0.1192517411888572
MR-link 2	creatinine	HMDB0000562	glucuronate	HMDB0000127	met-d-Creatinine	GCST90199641	12:15092463-15592463	0.9715924612008472	0.7610231199595486	0.201710852789969
MR-link 2	creatinine	HMDB0000562	glucuronate	HMDB0000127	met-d-Creatinine	GCST90199641	15:41118334-41871842	-0.5109323379427374	0.5178776573964924	0.3238442238479436
MR-link 2	creatinine	HMDB0000562	glucuronate	HMDB0000127	met-d-Creatinine	GCST90199641	15:45400360-46179051	-0.1242610762382228	0.3054272452876199	0.6841229671083202
MR-link 2	creatinine	HMDB0000562	glucuronate	HMDB0000127	met-d-Creatinine	GCST90199641	15:53700578-54200578	0.1185367330144448	0.4965762042253814	0.8113319810182641
MR-link 2	creatinine	HMDB0000562	glucuronate	HMDB0000127	met-d-Creatinine	GCST90199641	15:76097375-76597375	0.3468905494515205	0.7030145562749615	0.6217067021976832
MR-link 2	creatinine	HMDB0000562	glucuronate	HMDB0000127	met-d-Creatinine	GCST90199641	16:20142332-21335139	0.4509872482798287	0.2879219502530452	0.1172661314556638
MR-link 2	creatinine	HMDB0000562	glucuronate	HMDB0000127	met-d-Creatinine	GCST90199641	16:89453424-89953424	-0.1558278043822788	0.6024421295257408	0.7958974270482615
MR-link 2	creatinine	HMDB0000562	glucuronate	HMDB0000127	met-d-Creatinine	GCST90199641	17:19176536-19724875	-0.1778999348404449	0.5416932311275097	0.7425982486646534
MR-link 2	creatinine	HMDB0000562	glucuronate	HMDB0000127	met-d-Creatinine	GCST90199641	17:37200083-37954217	0.5322101807470282	0.4827393174820908	0.2702532845456832
MR-link 2	creatinine	HMDB0000562	glucuronate	HMDB0000127	met-d-Creatinine	GCST90199641	17:58690466-59700441	-0.4563337435622671	0.3761346582269592	0.2250460716331989
MR-link 2	creatinine	HMDB0000562	glucuronate	HMDB0000127	met-d-Creatinine	GCST90199641	18:76910235-77410235	0.5326336217685953	0.6543940704482032	0.4156827280227619
MR-link 2	creatinine	HMDB0000562	glucuronate	HMDB0000127	met-d-Creatinine	GCST90199641	19:32940263-33709298	0.3983418125921254	0.4727340457517882	0.3994331309576441
MR-link 2	creatinine	HMDB0000562	glucuronate	HMDB0000127	met-d-Creatinine	GCST90199641	19:45162079-45662079	0.5615880234674213	1.1443835284215085	0.6236145233738064
MR-link 2	creatinine	HMDB0000562	glucuronate	HMDB0000127	met-d-Creatinine	GCST90199641	20:32653904-33537782	0.3366004407326519	0.5152075911121227	0.5135437245026515
MR-link 2	creatinine	HMDB0000562	glucuronate	HMDB0000127	met-d-Creatinine	GCST90199641	22:38345240-38845240	0.5335240496729791	0.6002017897303777	0.3740526356245823
MR-link 2	cystathionine	HMDB0000099	histidine	HMDB0000177	GCST90200383	met-d-His	1:70631670-71131670	-0.0127733248576311	0.0452164987559096	0.777565844363656
MR-link 2	cystathionine	HMDB0000099	histidine	HMDB0000177	GCST90200383	met-d-His	19:33152807-33652807	0.0711076008976263	0.0469248063294606	0.1296832765919975
MR-link 2	flavin adenine dinucleotide (fad)	HMDB0001248	glycerophosphoethanolamine	HMDB0000114	GCST90200376	GCST90199808	2:69949756-70738470	-0.0360413386963368	0.0415068264705458	0.3852174472569787
MR-link 2	creatinine	HMDB0000562	caffeine	HMDB0001847	M00513	GCST90200436	7:23845366-24345366	-0.0392146986051739	0.2276774841206673	0.8632504794977359
MR-link 2	3-ureidopropionate	HMDB0000026	cholesterol	HMDB0000067	GCST90200283	GCST90200368	22:24662232-25162232	-0.1554834308186004	0.1388453060504388	0.2627853169135491
MR-link 2	sarcosine	HMDB0000271	glucuronate	HMDB0000127	bioa_031	GCST90199641	1:157842259-158342259	-0.6246285390395137	0.9374637337053572	0.5052217833376182
MR-link 2	sarcosine	HMDB0000271	glucuronate	HMDB0000127	bioa_031	GCST90199641	9:136282183-136851769	0.1736515522033779	0.1075139709893686	0.1062774864458006
MR-link 2	methionine	HMDB0000696	taurine	HMDB0000251	M01302	bioa_034	1:213396566-213896566	0.0707132067940264	0.1698467742478652	0.677164669239973
MR-link 2	glycine	HMDB0000123	stearoyl sphingomyelin (d18:1/18:0)	HMDB0001348	M32338	GCST90200335	2:211289363-212090389	0.0135180944371966	0.0355363358043316	0.7036470046564289
MR-link 2	leucine	HMDB0000687	hydroxy-n6,n6,n6-trimethyllysine*	HMDB01422	met-d-Leu	GCST90200240	2:27480940-28253616	-0.486854122347943	0.3882461603566333	0.209848149489096
MR-link 2	leucine	HMDB0000687	hydroxy-n6,n6,n6-trimethyllysine*	HMDB01422	met-d-Leu	GCST90200240	2:64975088-65475088	1.5472447583455526	1.1174783845463951	0.1661791408013608
MR-link 2	leucine	HMDB0000687	hydroxy-n6,n6,n6-trimethyllysine*	HMDB01422	met-d-Leu	GCST90200240	2:165251927-165751927	-0.5613084281894642	0.5230272633578635	0.2831851908746937
MR-link 2	leucine	HMDB0000687	hydroxy-n6,n6,n6-trimethyllysine*	HMDB01422	met-d-Leu	GCST90200240	4:86953335-87453335	-1.2715441334206037	0.9783370283740904	0.1937039864352708
MR-link 2	leucine	HMDB0000687	hydroxy-n6,n6,n6-trimethyllysine*	HMDB01422	met-d-Leu	GCST90200240	4:87663610-88163610	-2.095902212322951	0.9271936860745176	0.0237915145274014
MR-link 2	leucine	HMDB0000687	hydroxy-n6,n6,n6-trimethyllysine*	HMDB01422	met-d-Leu	GCST90200240	4:88670985-89475171	-0.0292901605455507	0.1321555727780023	0.8245988576832936
MR-link 2	leucine	HMDB0000687	hydroxy-n6,n6,n6-trimethyllysine*	HMDB01422	met-d-Leu	GCST90200240	8:76204025-76704025	0.9718588831521516	0.721138635367912	0.1777636624038693
MR-link 2	leucine	HMDB0000687	hydroxy-n6,n6,n6-trimethyllysine*	HMDB01422	met-d-Leu	GCST90200240	12:56220625-57115338	0.501699441282348	0.3916986587350078	0.2002533409693618
MR-link 2	leucine	HMDB0000687	hydroxy-n6,n6,n6-trimethyllysine*	HMDB01422	met-d-Leu	GCST90200240	16:69315747-70908300	0.0993841329026466	0.2680063771566288	0.7107660227227975
MR-link 2	leucine	HMDB0000687	hydroxy-n6,n6,n6-trimethyllysine*	HMDB01422	met-d-Leu	GCST90200240	16:71899923-72399923	-0.2034052584207021	0.4265424329743585	0.6334547485001483
MR-link 2	leucine	HMDB0000687	hydroxy-n6,n6,n6-trimethyllysine*	HMDB01422	met-d-Leu	GCST90200240	17:6935779-7435779	-0.0097492872747295	0.4353283831981323	0.982132670634831
MR-link 2	leucine	HMDB0000687	hydroxy-n6,n6,n6-trimethyllysine*	HMDB01422	met-d-Leu	GCST90200240	19:49054215-49554215	-0.4189682642251452	0.3589902864381394	0.2431804476541463
MR-link 2	1-methylnicotinamide	HMDB0000699	7-methylxanthine	HMDB0001991	GCST90200406	GCST90199754	6:160317928-160817928	-0.0717107572008366	0.1408851927426427	0.6107512584422725
MR-link 2	4-acetamidobutanoate	HMDB0003681	glutamate	HMDB0000148	GCST90200311	M32322	8:18005709-18505709	0.0316420453133063	0.0603173472037606	0.599866301586475
MR-link 2	creatinine	HMDB0000562	serine	HMDB0000187	M00513	M32315	7:23845366-24345366	0.162658758218299	0.2465027364389808	0.5093398675114151
MR-link 2	cysteinylglycine	HMDB0000078	allantoin	HMDB0000462	GCST90200364	GCST90200286	16:15885043-16385043	-0.0105710064056223	0.1474431178889765	0.942844246350178
MR-link 2	cysteinylglycine	HMDB0000078	allantoin	HMDB0000462	GCST90200364	GCST90200286	16:89076223-90262231	0.0448421459911985	0.0594687141154379	0.4508216009183083
MR-link 2	cysteinylglycine	HMDB0000078	allantoin	HMDB0000462	GCST90200364	GCST90200286	19:52317323-52817323	0.3334311391027708	0.2190518742751807	0.1279699806274323
MR-link 2	leucine	HMDB0000687	beta-alanine	HMDB0000056	met-d-Leu	GCST90200361	2:27480940-28253616	-0.0055790173268042	0.3887552929779104	0.988549971975758
MR-link 2	leucine	HMDB0000687	beta-alanine	HMDB0000056	met-d-Leu	GCST90200361	2:64975088-65475088	-1.1669508693449469	1.0344894178085189	0.2593008113573668
MR-link 2	leucine	HMDB0000687	beta-alanine	HMDB0000056	met-d-Leu	GCST90200361	2:165251927-165751927	0.0132189578299456	0.5091468708109418	0.97928688527334
MR-link 2	leucine	HMDB0000687	beta-alanine	HMDB0000056	met-d-Leu	GCST90200361	4:86953335-87453335	0.7383743261732866	1.0878650590672156	0.4973044831843185
MR-link 2	leucine	HMDB0000687	beta-alanine	HMDB0000056	met-d-Leu	GCST90200361	4:87663610-88163610	0.1084605515075071	0.9983370453854828	0.913487067843193
MR-link 2	leucine	HMDB0000687	beta-alanine	HMDB0000056	met-d-Leu	GCST90200361	4:88670985-89475171	-0.1500783481304814	0.1320182656077626	0.2556219547107988
MR-link 2	leucine	HMDB0000687	beta-alanine	HMDB0000056	met-d-Leu	GCST90200361	8:76204025-76704025	-0.5113610286593997	0.7067920849310111	0.469375399791316
MR-link 2	leucine	HMDB0000687	beta-alanine	HMDB0000056	met-d-Leu	GCST90200361	12:56220625-57115338	0.542113530270166	0.4600089922876525	0.2386034534989026
MR-link 2	leucine	HMDB0000687	beta-alanine	HMDB0000056	met-d-Leu	GCST90200361	16:69315747-70908300	-0.169522924912718	0.2479744397762808	0.4942084317712788
MR-link 2	leucine	HMDB0000687	beta-alanine	HMDB0000056	met-d-Leu	GCST90200361	16:71899923-72399923	0.1300861066855705	0.3352916055474481	0.698031563595281
MR-link 2	leucine	HMDB0000687	beta-alanine	HMDB0000056	met-d-Leu	GCST90200361	17:6935779-7435779	0.028269493358919	0.4218478462872558	0.9465709696686416
MR-link 2	leucine	HMDB0000687	beta-alanine	HMDB0000056	met-d-Leu	GCST90200361	19:49054215-49554215	-0.3357454828648007	0.4049955031874179	0.4070985240475833
MR-link 2	threonine	HMDB0000167	trans-urocanate	HMDB0000301	bioa_019	GCST90200416	2:27191397-28253174	0.1752518278718163	0.1523262511204382	0.2499367080171058
MR-link 2	threonine	HMDB0000167	trans-urocanate	HMDB0000301	bioa_019	GCST90200416	6:126521687-127323798	-0.5861613523694769	0.5882592089991974	0.3190394226637986
MR-link 2	threonine	HMDB0000167	trans-urocanate	HMDB0000301	bioa_019	GCST90200416	8:74631674-75131674	0.1187235668444204	0.1939048884739653	0.5403542878166647
MR-link 2	threonine	HMDB0000167	trans-urocanate	HMDB0000301	bioa_019	GCST90200416	12:46636543-47464292	-0.1176503180763356	0.1532687837551516	0.4427202108328646
MR-link 2	threonine	HMDB0000167	trans-urocanate	HMDB0000301	bioa_019	GCST90200416	12:56615040-57115040	0.3837818276370242	0.2273551332996818	0.0914058569618808
MR-link 2	threonine	HMDB0000167	trans-urocanate	HMDB0000301	bioa_019	GCST90200416	12:59727701-60227701	-0.1289503890551703	0.3826393669628001	0.7361150829018728
MR-link 2	threonine	HMDB0000167	trans-urocanate	HMDB0000301	bioa_019	GCST90200416	16:1654524-2154524	-0.3860831280665154	0.2300503737663062	0.0932973813778156
MR-link 2	threonine	HMDB0000167	trans-urocanate	HMDB0000301	bioa_019	GCST90200416	20:42792364-43292364	0.2249635034202022	0.4546551155601914	0.6207410679799065
MR-link 2	kynurenine	HMDB0000684	glutamine	HMDB0000641	bioa_027	bioa_006	1:241473615-241973615	-0.013953891225891	0.0804766732282782	0.8623444858911025
MR-link 2	kynurenine	HMDB0000684	glutamine	HMDB0000641	bioa_027	bioa_006	5:131338151-131838151	-0.1040687459884643	0.1277601677253336	0.4153223153178674
MR-link 2	kynurenine	HMDB0000684	glutamine	HMDB0000641	bioa_027	bioa_006	5:176563404-177063404	-0.1184648201760235	0.2155356657296202	0.5825733299226774
MR-link 2	kynurenine	HMDB0000684	glutamine	HMDB0000641	bioa_027	bioa_006	8:39556267-40056267	0.0206243686484545	0.0486917592333598	0.6718794351238513
MR-link 2	kynurenine	HMDB0000684	glutamine	HMDB0000641	bioa_027	bioa_006	12:111111298-111611298	0.1420821802787408	0.1485159093891868	0.3387288635935764
MR-link 2	kynurenine	HMDB0000684	glutamine	HMDB0000641	bioa_027	bioa_006	12:111634608-113433486	0.0291259230995505	0.0569091727025366	0.6087933455372103
MR-link 2	kynurenine	HMDB0000684	glutamine	HMDB0000641	bioa_027	bioa_006	16:87568569-88128476	-0.0159892815728145	0.024069830470756	0.5065064776771537
MR-link 2	glycerophosphoethanolamine	HMDB0000114	valine	HMDB0000883	GCST90199808	met-d-Val	1:40156715-40656715	-0.0303585906841862	0.0635717238577983	0.6329714889936993
MR-link 2	glycerophosphoethanolamine	HMDB0000114	valine	HMDB0000883	GCST90199808	met-d-Val	22:24208096-24708096	0.0204176306819603	0.0457165573487885	0.6551541624149144
MR-link 2	methionine	HMDB0000696	n-acetylornithine	HMDB0003357	bioa_013	bioa_023	5:89993899-90493899	0.0573095139395691	0.1250497158133426	0.6467413520604166
MR-link 2	methionine	HMDB0000696	n-acetylornithine	HMDB0003357	bioa_013	bioa_023	10:81796208-82296208	0.0116564412291689	0.1849136707913126	0.94973687681109
MR-link 2	methionine	HMDB0000696	n-acetylornithine	HMDB0003357	bioa_013	bioa_023	12:46900176-47464292	0.0253947365874817	0.1090917818680811	0.8159297411837234
MR-link 2	methionine	HMDB0000696	n-acetylornithine	HMDB0003357	bioa_013	bioa_023	12:56615040-57115040	0.0569449653594997	0.1910180852951649	0.7656169562372588
MR-link 2	dehydroepiandrosterone sulfate (dhea-s)	HMDB0001032	isoleucine	HMDB0000172	M32425	GCST90200399	7:98868801-99739571	-0.0668055259850043	0.1140372831898401	0.5579952754697179
MR-link 2	dehydroepiandrosterone sulfate (dhea-s)	HMDB0001032	isoleucine	HMDB0000172	M32425	GCST90200399	19:48115523-48615523	0.2509372689953325	0.1445385580844841	0.0825414109072249
MR-link 2	n-stearoyl-sphingosine (d18:1/18:0)*	HMDB0004950	isoleucine	HMDB0000172	GCST90200341	M01125	10:64645010-65401382	0.4671985601542772	0.2600595118446972	0.072414026319348
MR-link 2	n-stearoyl-sphingosine (d18:1/18:0)*	HMDB0004950	isoleucine	HMDB0000172	GCST90200341	M01125	14:63982220-64482220	-0.1622645758118569	0.3049177578653752	0.5946162250115381
MR-link 2	n-stearoyl-sphingosine (d18:1/18:0)*	HMDB0004950	isoleucine	HMDB0000172	GCST90200341	M01125	18:55052269-55552269	-0.4269793092232175	0.2145778500103371	0.0466066531627467
MR-link 2	citrate	HMDB0000094	leucine	HMDB0000687	GCST90200304	GCST90200389	5:14503745-15117020	-0.0753275895524801	0.1263028574477946	0.550905050811468
MR-link 2	citrate	HMDB0000094	leucine	HMDB0000687	GCST90200304	GCST90200389	17:6357018-6961881	-0.1131949300812706	0.0810361941224316	0.1624604559130278
MR-link 2	citrate	HMDB0000094	leucine	HMDB0000687	GCST90200304	GCST90200389	22:19003274-19503274	-0.1933724089667889	0.1194235202942122	0.1054009152447439
MR-link 2	sulfate*	HMDB01448	1-methylnicotinamide	HMDB0000699	GCST90199896	GCST90200406	7:122557611-123057611	-0.0699775768688278	0.2028387177876735	0.7301009708425424
MR-link 2	glycohyocholate	HMDB0000138	arachidonate (20:4n6)	HMDB0001043	GCST90199935	M01110	10:45742470-46242470	-0.0501942269450756	0.212762973797749	0.8134977166919326
MR-link 2	glycohyocholate	HMDB0000138	arachidonate (20:4n6)	HMDB0001043	GCST90199935	M01110	17:28409010-28909010	-0.0328430565581648	0.1604426808704672	0.837804378698097
MR-link 2	dihydroorotate	HMDB03349	citrate	HMDB0000094	GCST90200444	met-d-Citrate	5:53379047-53879047	-0.0080626192112499	0.0442497631585141	0.8554202333619787
MR-link 2	dihydroorotate	HMDB03349	citrate	HMDB0000094	GCST90200444	met-d-Citrate	10:104381189-105206827	-0.0716299759460871	0.0564578820867077	0.2045363221519991
MR-link 2	dihydroorotate	HMDB03349	citrate	HMDB0000094	GCST90200444	met-d-Citrate	10:125910495-126410495	0.0126580869604016	0.0371586671104054	0.7333673469559514
MR-link 2	dihydroorotate	HMDB03349	citrate	HMDB0000094	GCST90200444	met-d-Citrate	11:122683181-123183181	0.1362636209070854	0.0629928318744409	0.0305288185980175
MR-link 2	dihydroorotate	HMDB03349	citrate	HMDB0000094	GCST90200444	met-d-Citrate	15:77921365-78954732	0.0103064927265421	0.012813319149559	0.42119038683811
MR-link 2	acetate	HMDB0000042	uridine	HMDB0000296	met-d-Acetate	M00606	2:27480940-27980940	-0.4316754763851657	0.5979085038898071	0.4703093500523271
MR-link 2	acetate	HMDB0000042	uridine	HMDB0000296	met-d-Acetate	M00606	2:136358646-136858646	0.4171557854150841	0.7041990356814888	0.5535939116579376
MR-link 2	acetate	HMDB0000042	uridine	HMDB0000296	met-d-Acetate	M00606	9:4513491-5013491	0.6867319719867591	0.7586379507442887	0.3653504359302607
MR-link 2	acetate	HMDB0000042	uridine	HMDB0000296	met-d-Acetate	M00606	12:111634608-112523499	0.3340329251155277	0.6850558790449038	0.6258335280614901
MR-link 2	acetate	HMDB0000042	uridine	HMDB0000296	met-d-Acetate	M00606	12:112590766-113090766	-0.1028068880407051	0.6976373906818847	0.8828444344463361
MR-link 2	acetate	HMDB0000042	uridine	HMDB0000296	met-d-Acetate	M00606	20:24698737-26432690	0.4000189625223928	0.2450261066004198	0.1025623067779124
MR-link 2	acetate	HMDB0000042	uridine	HMDB0000296	met-d-Acetate	M00606	20:29267804-29767804	-0.0467243275273603	0.6892573324267401	0.9459532974992828
MR-link 2	acetate	HMDB0000042	uridine	HMDB0000296	met-d-Acetate	M00606	20:32973832-34017690	-0.2757040507708321	1.1568082679078435	0.8116238568640675
MR-link 2	n1-methyl-2-pyridone-5-carboxamide	HMDB0004193	oleate (18:1n9)	HMDB0000207	GCST90199778	M01359	2:135485648-135985648	0.2697834862927329	0.1872669937544659	0.1496876749726182
MR-link 2	urate	HMDB0000289	spermidine	HMDB0001257	GCST90200307	GCST90200423	2:207223753-207723753	0.0		1.0
MR-link 2	urate	HMDB0000289	spermidine	HMDB0001257	GCST90200307	GCST90200423	4:9672167-10439135	-0.0186363244040393	0.0648464436962991	0.7738124781567723
MR-link 2	urate	HMDB0000289	spermidine	HMDB0001257	GCST90200307	GCST90200423	4:88802323-89302323	-0.1362324441611119	0.2191671703286338	0.5342105295955821
MR-link 2	urate	HMDB0000289	spermidine	HMDB0001257	GCST90200307	GCST90200423	11:64114866-64614866	-0.0326997668083067	0.2420925803715837	0.892555477780309
MR-link 2	urate	HMDB0000289	spermidine	HMDB0001257	GCST90200307	GCST90200423	12:114208961-114708961	-0.0661274250396987	0.3311075686505892	0.8417028275667352
MR-link 2	3-(4-hydroxyphenyl)lactate	HMDB0000755	histidine	HMDB0000177	GCST90200371	met-d-His	6:111301079-111801079	0.0213419117761062	0.0576746731478561	0.7113530003637853
MR-link 2	3-(4-hydroxyphenyl)lactate	HMDB0000755	histidine	HMDB0000177	GCST90200371	met-d-His	17:79941425-80441425	0.0110845380869807	0.0280677579889925	0.6929014270766911
MR-link 2	cystine	HMDB0000192	taurocholate	HMDB0000036	M31454	GCST90200333	22:24745202-25245202	-0.0643807939383137	0.094432690120674	0.4953882891743283
MR-link 2	oleamide	HMDB0002117	citrate	HMDB0000094	M32458	GCST90200304	12:21138621-21638621	0.1376870632558257	0.0982624265550471	0.1611489466617814
MR-link 2	oleamide	HMDB0002117	citrate	HMDB0000094	M32458	GCST90200304	19:15740431-16240431	-0.0302817103966546	0.2117033130319183	0.8862598272229321
MR-link 2	urate	HMDB0000289	4-acetamidobutanoate	HMDB0003681	GCST90200307	GCST90200311	2:207223753-207723753	9.814814813760038e-11	2.39663316384954e-06	0.9999673246230464
MR-link 2	urate	HMDB0000289	4-acetamidobutanoate	HMDB0003681	GCST90200307	GCST90200311	4:9672167-10439135	0.0410242601453872	0.0575819615141588	0.4761862525538775
MR-link 2	urate	HMDB0000289	4-acetamidobutanoate	HMDB0003681	GCST90200307	GCST90200311	4:88802323-89302323	0.3237342933607336	0.1802037784140624	0.0724166151060094
MR-link 2	urate	HMDB0000289	4-acetamidobutanoate	HMDB0003681	GCST90200307	GCST90200311	11:64114866-64614866	0.4111763371212749	0.2465190801544979	0.0953298105038216
MR-link 2	urate	HMDB0000289	4-acetamidobutanoate	HMDB0003681	GCST90200307	GCST90200311	12:114208961-114708961	0.4214533009604267	0.3000683294002775	0.1601627405005972
MR-link 2	glycerophosphorylcholine (gpc)	HMDB0000086	betaine	HMDB0000043	GCST90199629	GCST90200425	1:40156715-40656715	0.1277869034745226	0.1700987696139819	0.4525014967597531
MR-link 2	creatinine	HMDB0000562	tryptophan	HMDB0000929	M00513	bioa_020	7:23845366-24345366	0.0795465236929914	0.1572407581088902	0.6129338880813642
MR-link 2	n-acetyl-aspartyl-glutamate (naag)	HMDB0001067	dimethylglycine	HMDB0000092	GCST90200684	GCST90200424	11:45663099-50986366	0.0024368018564282	0.0119526016257655	0.8384534571329938
MR-link 2	n-acetyl-aspartyl-glutamate (naag)	HMDB0001067	dimethylglycine	HMDB0000092	GCST90200684	GCST90200424	11:54602007-58367668	-0.0012800856636274	0.0169215702277574	0.9396990195232952
MR-link 2	n-acetylornithine	HMDB0003357	allantoin	HMDB0000462	bioa_023	M01107	2:72878681-74437061	-0.0365333549422556	0.0367225583886479	0.3198103137394339
MR-link 2	n-acetylornithine	HMDB0003357	allantoin	HMDB0000462	bioa_023	M01107	5:950573-1450573	0.0418232243611476	0.3808684232738729	0.9125599293837492
MR-link 2	n-acetylornithine	HMDB0003357	allantoin	HMDB0000462	bioa_023	M01107	14:23348952-23848952	0.1553974009014345	0.3659827845753342	0.6711260805475017
MR-link 2	n-acetylornithine	HMDB0003357	allantoin	HMDB0000462	bioa_023	M01107	17:37301988-37801988	0.5285456120019866	0.3959247319072119	0.1818878413797723
MR-link 2	3-methyl-2-oxobutyrate	HMDB0000019	cholesterol	HMDB0000067	GCST90199677	M00063	4:88953670-89453670	-0.1269330744073701	0.1087599431989634	0.2431724208139649
MR-link 2	glycerol 3-phosphate	HMDB0000126	spermidine	HMDB0001257	GCST90199638	bioa_033	1:20921386-22251981	0.0538894987322609	0.0331798018169283	0.1043404318349984
MR-link 2	glycerol 3-phosphate	HMDB0000126	spermidine	HMDB0001257	GCST90199638	bioa_033	20:5231344-5731344	-0.1120146323345837	0.0945724695118206	0.2362422116814036
MR-link 2	inosine	HMDB0000195	pantothenate	HMDB0000210	M01123	GCST90200279	6:85876680-86677325	-0.0712624400236271	0.0742785061200604	0.3373597072831904
MR-link 2	phenylalanine	HMDB0000159	phenylethylamine	HMDB0012275	bioa_016	bioa_015	1:94441240-94941240	0.3684817626688361	0.57428530451441	0.5211099632377343
MR-link 2	phenylalanine	HMDB0000159	phenylethylamine	HMDB0012275	bioa_016	bioa_015	3:186202917-186702917	-0.0998510160015795	0.4291692053417569	0.8160245117707319
MR-link 2	phenylalanine	HMDB0000159	phenylethylamine	HMDB0012275	bioa_016	bioa_015	4:155231289-155731289	0.7283351458509164	0.4582665298865797	0.111986696032933
MR-link 2	phenylalanine	HMDB0000159	phenylethylamine	HMDB0012275	bioa_016	bioa_015	4:186893802-187393802	-0.3109290378283864	0.2707548366852987	0.2508123383447006
MR-link 2	phenylalanine	HMDB0000159	phenylethylamine	HMDB0012275	bioa_016	bioa_015	5:176539719-177067143	-0.0467903789165187	0.3044122211627269	0.8778405329876603
MR-link 2	phenylalanine	HMDB0000159	phenylethylamine	HMDB0012275	bioa_016	bioa_015	6:52381188-52881188	0.747741213832207	0.5600285039445808	0.1818160645260139
MR-link 2	phenylalanine	HMDB0000159	phenylethylamine	HMDB0012275	bioa_016	bioa_015	11:57020509-57520509	0.2535213701951461	0.4712577304362964	0.59059944643609
MR-link 2	phenylalanine	HMDB0000159	phenylethylamine	HMDB0012275	bioa_016	bioa_015	12:103007876-103562619	-0.2717361570711152	0.1547351115884333	0.0790649057490793
MR-link 2	phenylalanine	HMDB0000159	phenylethylamine	HMDB0012275	bioa_016	bioa_015	14:55086875-55586875	-0.301811887876268	0.734008635893163	0.6809383378279761
MR-link 2	phenylalanine	HMDB0000159	phenylethylamine	HMDB0012275	bioa_016	bioa_015	19:45142254-45642254	-0.139706672519018	0.7939169156163443	0.8603164099163922
MR-link 2	glutamate	HMDB0000148	pyruvate	HMDB0000243	bioa_007	GCST90200430	12:121174861-121674861	0.160427634488923	0.4426229440284794	0.7170175562622148
MR-link 2	citrulline	HMDB0000904	creatinine	HMDB0000562	GCST90200403	GCST90200366	2:211084708-211584708	0.2801208404559818	0.1402526763396384	0.0457971164146679
MR-link 2	citrulline	HMDB0000904	creatinine	HMDB0000562	GCST90200403	GCST90200366	9:133044244-133573675	0.186523359920128	0.1801787295082719	0.3005694572238793
MR-link 2	citrate	HMDB0000094	5,6-dihydrothymine	HMDB0000079	M01564	GCST90200339	5:14625868-15125868	0.0682853729202281	0.1697180856050799	0.687429491853143
MR-link 2	citrate	HMDB0000094	5,6-dihydrothymine	HMDB0000079	M01564	GCST90200339	17:6345930-6933878	0.1119044142935386	0.099202802551703	0.259304367940698
MR-link 2	serine	HMDB0000187	isoleucine	HMDB0000172	bioa_018	bioa_010	1:11610843-12110843	0.0816642218972349	0.1188061502420112	0.4918472727730426
MR-link 2	serine	HMDB0000187	isoleucine	HMDB0000172	bioa_018	bioa_010	1:119427250-120522606	0.0360346298910158	0.0249238077526498	0.1482356853489208
MR-link 2	serine	HMDB0000187	isoleucine	HMDB0000172	bioa_018	bioa_010	2:27480940-27980940	-0.5693187636682091	0.1375364391092873	3.4821062612840135e-05
MR-link 2	serine	HMDB0000187	isoleucine	HMDB0000172	bioa_018	bioa_010	2:211315692-212076215	-0.0309065237051269	0.0454204126679416	0.496216729212265
MR-link 2	serine	HMDB0000187	isoleucine	HMDB0000172	bioa_018	bioa_010	3:125660381-126160381	0.2120094838509778	0.0855050449526497	0.0131567917082563
MR-link 2	serine	HMDB0000187	isoleucine	HMDB0000172	bioa_018	bioa_010	7:55551853-56922308	-0.0507423695835859	0.0343494330571121	0.139611212863557
MR-link 2	serine	HMDB0000187	isoleucine	HMDB0000172	bioa_018	bioa_010	8:126232621-126732621	0.0519507420462385	0.1389233747741833	0.7084396627039371
MR-link 2	serine	HMDB0000187	isoleucine	HMDB0000172	bioa_018	bioa_010	10:65065800-65565800	0.1823686881993924	0.1261062047699204	0.1481346891135541
MR-link 2	valine	HMDB0000883	histidine	HMDB0000177	met-d-Val	met-d-His	2:27480940-28253616	-0.6887951253283939	0.1939145439643433	0.0003822349557267
MR-link 2	valine	HMDB0000883	histidine	HMDB0000177	met-d-Val	met-d-His	2:64975088-65475088	0.2810137464686102	0.083337910265383	0.0007462993326077
MR-link 2	valine	HMDB0000883	histidine	HMDB0000177	met-d-Val	met-d-His	2:165251927-165751927	0.4672969740751691	0.1181670234819136	7.667999886662558e-05
MR-link 2	valine	HMDB0000883	histidine	HMDB0000177	met-d-Val	met-d-His	2:226858446-227358446	-0.0411353584861084	0.2400308358193644	0.8639286686845413
MR-link 2	valine	HMDB0000883	histidine	HMDB0000177	met-d-Val	met-d-His	3:135701113-136578270	0.7880022694884476	0.2642665252151183	0.0028651541630337
MR-link 2	valine	HMDB0000883	histidine	HMDB0000177	met-d-Val	met-d-His	4:86953335-87453335	0.5203473792605726	0.1888614848815688	0.0058659860422096
MR-link 2	valine	HMDB0000883	histidine	HMDB0000177	met-d-Val	met-d-His	4:87663610-88163610	0.4784804213083596	0.2543485067540671	0.0599447121811068
MR-link 2	valine	HMDB0000883	histidine	HMDB0000177	met-d-Val	met-d-His	4:88882515-89510546	0.0632495819655588	0.0359499730092254	0.0785133716589495
MR-link 2	valine	HMDB0000883	histidine	HMDB0000177	met-d-Val	met-d-His	5:55564890-56064890	0.5561058319109042	0.1173910233950876	2.166814943665554e-06
MR-link 2	valine	HMDB0000883	histidine	HMDB0000177	met-d-Val	met-d-His	6:108910874-109410874	0.1573722549200459	0.1750171498401753	0.3685557747980303
MR-link 2	valine	HMDB0000883	histidine	HMDB0000177	met-d-Val	met-d-His	12:56199875-57115338	0.8252626597730847	0.1290393057710762	1.6008957580382422e-10
MR-link 2	valine	HMDB0000883	histidine	HMDB0000177	met-d-Val	met-d-His	12:122278263-122778263	0.3015602635601485	0.1693832233906098	0.0750198174424755
MR-link 2	valine	HMDB0000883	histidine	HMDB0000177	met-d-Val	met-d-His	14:102468052-102968052	0.0597935071594943	0.2076484741938352	0.7733808504775966
MR-link 2	valine	HMDB0000883	histidine	HMDB0000177	met-d-Val	met-d-His	16:69315747-70918195	0.2256690517580957	0.0667869733161678	0.0007276637811615
MR-link 2	valine	HMDB0000883	histidine	HMDB0000177	met-d-Val	met-d-His	17:6935779-7435779	0.2626151781279451	0.0881742401478895	0.0028978950661482
MR-link 2	valine	HMDB0000883	histidine	HMDB0000177	met-d-Val	met-d-His	17:79384062-79884062	0.2044710226858064	0.2666475964513758	0.4431878459700462
MR-link 2	valine	HMDB0000883	histidine	HMDB0000177	met-d-Val	met-d-His	19:6947332-7447332	0.4871878269249601	0.1495500445357107	0.0011232265993978
MR-link 2	valine	HMDB0000883	histidine	HMDB0000177	met-d-Val	met-d-His	19:13901809-14401809	0.7035949471518249	0.275971466500285	0.0107871128692994
MR-link 2	valine	HMDB0000883	histidine	HMDB0000177	met-d-Val	met-d-His	19:49050431-49611255	0.2717881538651602	0.0705156606285375	0.0001160636139024
MR-link 2	valine	HMDB0000883	histidine	HMDB0000177	met-d-Val	met-d-His	22:18665347-19165347	0.216205773376994	0.1379204161705466	0.1169715846827366
MR-link 2	glycine	HMDB0000123	glutamine	HMDB0000641	met-d-Gly	M00053	1:11606378-12106378	-0.2545576637749079	0.6724540951930668	0.7050218742239871
MR-link 2	glycine	HMDB0000123	glutamine	HMDB0000641	met-d-Gly	M00053	1:75982013-76482013	0.0880071348169545	0.4222333074357406	0.8348912989066178
MR-link 2	glycine	HMDB0000123	glutamine	HMDB0000641	met-d-Gly	M00053	1:120004506-120504506	0.4163366639675191	0.5302666983496626	0.432368097126126
MR-link 2	glycine	HMDB0000123	glutamine	HMDB0000641	met-d-Gly	M00053	1:151589838-152089838	0.5566594085826011	0.8709427988394203	0.5227281049444734
MR-link 2	glycine	HMDB0000123	glutamine	HMDB0000641	met-d-Gly	M00053	2:165276338-165776338	0.1392030450087527	0.6107660902005785	0.8197119501594742
MR-link 2	glycine	HMDB0000123	glutamine	HMDB0000641	met-d-Gly	M00053	2:208538752-212979649	0.0196818954731513	0.0322716672860543	0.5419402544732076
MR-link 2	glycine	HMDB0000123	glutamine	HMDB0000641	met-d-Gly	M00053	2:226790540-227290540	0.560499865913902	0.6670377239798975	0.4007502298811568
MR-link 2	glycine	HMDB0000123	glutamine	HMDB0000641	met-d-Gly	M00053	3:12110357-12610357	0.4843916120893346	0.6605317264099062	0.4633535989535231
MR-link 2	glycine	HMDB0000123	glutamine	HMDB0000641	met-d-Gly	M00053	3:48534270-49826414	0.5808086492438278	0.5501127591494255	0.2910599320616675
MR-link 2	glycine	HMDB0000123	glutamine	HMDB0000641	met-d-Gly	M00053	3:125116791-126249375	0.1500054553689505	0.1765979279023517	0.3956487512482911
MR-link 2	glycine	HMDB0000123	glutamine	HMDB0000641	met-d-Gly	M00053	4:89427537-89927537	-0.0611495847164766	0.7092667215004071	0.9312953338708576
MR-link 2	glycine	HMDB0000123	glutamine	HMDB0000641	met-d-Gly	M00053	4:102676923-103438709	0.6001992252877637	0.6177822047488236	0.3312801677081357
MR-link 2	glycine	HMDB0000123	glutamine	HMDB0000641	met-d-Gly	M00053	5:90005685-90505685	0.2823805396957977	0.5954207936734573	0.6353189736391761
MR-link 2	glycine	HMDB0000123	glutamine	HMDB0000641	met-d-Gly	M00053	6:131620261-132120261	0.7664042226738355	1.0190624641683896	0.4520101941255781
MR-link 2	glycine	HMDB0000123	glutamine	HMDB0000641	met-d-Gly	M00053	6:160518860-161018860	0.1559418389992408	0.5533502998647163	0.7780861664566898
MR-link 2	glycine	HMDB0000123	glutamine	HMDB0000641	met-d-Gly	M00053	7:55560073-56715237	-0.0707718708767837	0.2427358676966142	0.7706236885278175
MR-link 2	glycine	HMDB0000123	glutamine	HMDB0000641	met-d-Gly	M00053	8:8915380-9434231	-0.0101696950874781	0.1955039013484076	0.9585144603471742
MR-link 2	glycine	HMDB0000123	glutamine	HMDB0000641	met-d-Gly	M00053	8:116710729-117210729	-0.0747501990331806	0.7562065725614296	0.9212582302778398
MR-link 2	glycine	HMDB0000123	glutamine	HMDB0000641	met-d-Gly	M00053	8:126212070-126756694	-0.139905474057455	0.26922129466477	0.6032955577888364
MR-link 2	glycine	HMDB0000123	glutamine	HMDB0000641	met-d-Gly	M00053	9:5668443-7086536	-0.1994451759183851	0.1889870372083032	0.291270830414867
MR-link 2	glycine	HMDB0000123	glutamine	HMDB0000641	met-d-Gly	M00053	12:115016-615016	0.7822215413502069	0.7177780028481298	0.2758091885826669
MR-link 2	glycine	HMDB0000123	glutamine	HMDB0000641	met-d-Gly	M00053	12:21136493-21636493	0.4176959204020322	0.7400682904732828	0.572480672643007
MR-link 2	glycine	HMDB0000123	glutamine	HMDB0000641	met-d-Gly	M00053	12:46468358-47667420	1.0890966598666545	0.4273045383228526	0.0108106709244183
MR-link 2	glycine	HMDB0000123	glutamine	HMDB0000641	met-d-Gly	M00053	12:56615338-57115338	-3.334481708679575	1.13732159844216	0.0033692523910373
MR-link 2	glycine	HMDB0000123	glutamine	HMDB0000641	met-d-Gly	M00053	12:57516305-58016305	-0.5163998402553465	0.7235271676757885	0.4753968917030099
MR-link 2	glycine	HMDB0000123	glutamine	HMDB0000641	met-d-Gly	M00053	12:59343804-59843804	0.6017616353718163	0.7712790018829239	0.4352657165371892
MR-link 2	glycine	HMDB0000123	glutamine	HMDB0000641	met-d-Gly	M00053	14:100551720-101051720	-0.1810400574543966	1.3811351950479405	0.8957115319957021
MR-link 2	glycine	HMDB0000123	glutamine	HMDB0000641	met-d-Gly	M00053	15:42451374-42951374	0.0499294002018874	0.6487509105300284	0.9386534896220624
MR-link 2	glycine	HMDB0000123	glutamine	HMDB0000641	met-d-Gly	M00053	15:43028726-44613739	0.7889455444223915	0.6126190894156666	0.1978072482386473
MR-link 2	glycine	HMDB0000123	glutamine	HMDB0000641	met-d-Gly	M00053	15:58180763-58713267	1.2472527850566195	0.4295799511058736	0.00369106421205
MR-link 2	glycine	HMDB0000123	glutamine	HMDB0000641	met-d-Gly	M00053	16:79678196-80178196	-0.7384972181865164	0.8539125996081237	0.3871269696042763
MR-link 2	glycine	HMDB0000123	glutamine	HMDB0000641	met-d-Gly	M00053	16:80626853-81422810	-0.0565062854143978	0.1899722914762625	0.7661268840529057
MR-link 2	glycine	HMDB0000123	glutamine	HMDB0000641	met-d-Gly	M00053	17:45235982-45996386	-0.7034028208866906	0.4099150484322852	0.0861671336451119
MR-link 2	glycine	HMDB0000123	glutamine	HMDB0000641	met-d-Gly	M00053	19:17984588-18484588	-0.0129891172949789	0.4776834120441408	0.9783066799844592
MR-link 2	glycine	HMDB0000123	glutamine	HMDB0000641	met-d-Gly	M00053	19:33473705-33973705	-0.7805083120571497	0.9273303756933234	0.3999713940893256
MR-link 2	asparagine	HMDB0000168	flavin adenine dinucleotide (fad)	HMDB0001248	bioa_003	GCST90200376	2:27480940-27980940	-0.1998249341116271	0.3284900629802992	0.5429795807497024
MR-link 2	asparagine	HMDB0000168	flavin adenine dinucleotide (fad)	HMDB0001248	bioa_003	GCST90200376	4:178111051-178611051	-0.1566243492370961	0.337147241446482	0.6422482255470344
MR-link 2	asparagine	HMDB0000168	flavin adenine dinucleotide (fad)	HMDB0001248	bioa_003	GCST90200376	7:97252737-97752737	0.4859469049415352	0.2990028544047927	0.1041146318621096
MR-link 2	asparagine	HMDB0000168	flavin adenine dinucleotide (fad)	HMDB0001248	bioa_003	GCST90200376	11:61853420-62353420	0.0008622851856153	0.2018002617694304	0.9965906786395452
MR-link 2	asparagine	HMDB0000168	flavin adenine dinucleotide (fad)	HMDB0001248	bioa_003	GCST90200376	12:46900176-47400176	0.372904517132711	0.3305070087841767	0.2592015987217594
MR-link 2	asparagine	HMDB0000168	flavin adenine dinucleotide (fad)	HMDB0001248	bioa_003	GCST90200376	14:103514503-104812812	-0.107625109368784	0.1180634230345778	0.3619860445448606
MR-link 2	cholesterol	HMDB0000067	cytosine	HMDB0000630	M00063	GCST90200433	1:109571511-110071511	0.5107786176717759	0.3642807849073939	0.1608685614565814
MR-link 2	serine	HMDB0000187	dehydroepiandrosterone sulfate (dhea-s)	HMDB0001032	bioa_018	M32425	1:11610843-12110843	0.4194693600196014	0.3684522299543386	0.2549270542808256
MR-link 2	serine	HMDB0000187	dehydroepiandrosterone sulfate (dhea-s)	HMDB0001032	bioa_018	M32425	1:119427250-120522606	0.0688772735998306	0.1026197125600346	0.5020998165695549
MR-link 2	serine	HMDB0000187	dehydroepiandrosterone sulfate (dhea-s)	HMDB0001032	bioa_018	M32425	2:27480940-27980940	0.6175767701761394	0.3031046702629003	0.041599630173066
MR-link 2	serine	HMDB0000187	dehydroepiandrosterone sulfate (dhea-s)	HMDB0001032	bioa_018	M32425	2:211315692-212076215	0.1167741923634016	0.1198999159725018	0.3300910185799008
MR-link 2	serine	HMDB0000187	dehydroepiandrosterone sulfate (dhea-s)	HMDB0001032	bioa_018	M32425	3:125660381-126160381	0.0881230589686104	0.2737695547645906	0.7475377532552143
MR-link 2	serine	HMDB0000187	dehydroepiandrosterone sulfate (dhea-s)	HMDB0001032	bioa_018	M32425	7:55551853-56922308	0.1235857610411769	0.1237535488427445	0.3179670911979785
MR-link 2	serine	HMDB0000187	dehydroepiandrosterone sulfate (dhea-s)	HMDB0001032	bioa_018	M32425	8:126232621-126732621	0.340575573946724	0.3597411491126531	0.3437794456202361
MR-link 2	serine	HMDB0000187	dehydroepiandrosterone sulfate (dhea-s)	HMDB0001032	bioa_018	M32425	10:65065800-65565800	-0.554866849891402	0.3913251370162168	0.1562147854232277
MR-link 2	glutamate	HMDB0000148	glucose	HMDB0000122	bioa_007	GCST90200440	12:121174861-121674861	-0.2728804850628086	0.5250127275463023	0.6032310348154467
MR-link 2	tyrosine	HMDB0000158	n1-methyl-2-pyridone-5-carboxamide	HMDB0004193	met-d-Tyr	GCST90199778	2:211293055-211793055	-0.324861318325235	0.7536239513862785	0.6664207134334115
MR-link 2	tyrosine	HMDB0000158	n1-methyl-2-pyridone-5-carboxamide	HMDB0004193	met-d-Tyr	GCST90199778	3:135701113-136607693	0.1487152864181791	0.4661637047227653	0.7497117675252647
MR-link 2	tyrosine	HMDB0000158	n1-methyl-2-pyridone-5-carboxamide	HMDB0004193	met-d-Tyr	GCST90199778	3:186140627-186640627	-0.7518058874748705	0.6659277395723191	0.2589146404151404
MR-link 2	tyrosine	HMDB0000158	n1-methyl-2-pyridone-5-carboxamide	HMDB0004193	met-d-Tyr	GCST90199778	4:99789651-100289651	-0.5985995002334048	0.4008431472253077	0.1353453416443351
MR-link 2	tyrosine	HMDB0000158	n1-methyl-2-pyridone-5-carboxamide	HMDB0004193	met-d-Tyr	GCST90199778	4:124511762-125011762	-1.7449140384307755	0.8630995148419502	0.0432090606868099
MR-link 2	tyrosine	HMDB0000158	n1-methyl-2-pyridone-5-carboxamide	HMDB0004193	met-d-Tyr	GCST90199778	5:89941256-90441256	-0.1016676968481017	0.6722143803965285	0.8797840579343447
MR-link 2	tyrosine	HMDB0000158	n1-methyl-2-pyridone-5-carboxamide	HMDB0004193	met-d-Tyr	GCST90199778	6:43031486-43531486	-1.1835197368938457	0.6806285737998816	0.0820588914144827
MR-link 2	tyrosine	HMDB0000158	n1-methyl-2-pyridone-5-carboxamide	HMDB0004193	met-d-Tyr	GCST90199778	6:110683901-112778738	-0.1140968776693261	0.0850827393471972	0.1799169258719055
MR-link 2	tyrosine	HMDB0000158	n1-methyl-2-pyridone-5-carboxamide	HMDB0004193	met-d-Tyr	GCST90199778	7:25715759-26215759	0.9301383417814484	0.6083835653347333	0.1262970984655327
MR-link 2	tyrosine	HMDB0000158	n1-methyl-2-pyridone-5-carboxamide	HMDB0004193	met-d-Tyr	GCST90199778	7:27916442-28416442	1.775879291127202	0.8330064912193895	0.0330157836311013
MR-link 2	tyrosine	HMDB0000158	n1-methyl-2-pyridone-5-carboxamide	HMDB0004193	met-d-Tyr	GCST90199778	8:126236230-126736230	-0.4959473333733527	0.4621052776097053	0.2831659084027418
MR-link 2	tyrosine	HMDB0000158	n1-methyl-2-pyridone-5-carboxamide	HMDB0004193	met-d-Tyr	GCST90199778	9:21884651-22384651	-0.969517022441482	1.0688484042136737	0.3643714136948273
MR-link 2	tyrosine	HMDB0000158	n1-methyl-2-pyridone-5-carboxamide	HMDB0004193	met-d-Tyr	GCST90199778	10:64760672-65511176	-0.3519817482401181	0.4693601011990287	0.453303887657276
MR-link 2	tyrosine	HMDB0000158	n1-methyl-2-pyridone-5-carboxamide	HMDB0004193	met-d-Tyr	GCST90199778	11:8005408-8505408	1.9162889366272844	3.2169586434115325	0.5513867343762805
MR-link 2	tyrosine	HMDB0000158	n1-methyl-2-pyridone-5-carboxamide	HMDB0004193	met-d-Tyr	GCST90199778	11:61320783-61820783	-0.3340337821349717	0.4803416510262164	0.4867991850509501
MR-link 2	tyrosine	HMDB0000158	n1-methyl-2-pyridone-5-carboxamide	HMDB0004193	met-d-Tyr	GCST90199778	12:21081549-21581549	0.0393073304487609	0.3215893920601025	0.9027182001435712
MR-link 2	tyrosine	HMDB0000158	n1-methyl-2-pyridone-5-carboxamide	HMDB0004193	met-d-Tyr	GCST90199778	12:46690648-47449549	0.5639855355359882	0.4622582224648463	0.2224398602354466
MR-link 2	tyrosine	HMDB0000158	n1-methyl-2-pyridone-5-carboxamide	HMDB0004193	met-d-Tyr	GCST90199778	12:56615040-57115040	0.1674235923207551	0.3059804280766591	0.5842613126477306
MR-link 2	tyrosine	HMDB0000158	n1-methyl-2-pyridone-5-carboxamide	HMDB0004193	met-d-Tyr	GCST90199778	12:59740603-60240603	-0.1784245599113422	0.6675979475407973	0.789266292428067
MR-link 2	tyrosine	HMDB0000158	n1-methyl-2-pyridone-5-carboxamide	HMDB0004193	met-d-Tyr	GCST90199778	12:121174574-121674574	0.5357390120208394	0.2869828157485524	0.0619297700033393
MR-link 2	tyrosine	HMDB0000158	n1-methyl-2-pyridone-5-carboxamide	HMDB0004193	met-d-Tyr	GCST90199778	12:122076812-122576812	1.2842685721926084	0.7377638225344162	0.0817259365039977
MR-link 2	tyrosine	HMDB0000158	n1-methyl-2-pyridone-5-carboxamide	HMDB0004193	met-d-Tyr	GCST90199778	14:102441854-102941854	0.3723136700153107	1.3657831721915148	0.7851600492653139
MR-link 2	tyrosine	HMDB0000158	n1-methyl-2-pyridone-5-carboxamide	HMDB0004193	met-d-Tyr	GCST90199778	16:70194094-72795019	-0.2205867519304812	0.1385218338455981	0.1112874260607169
MR-link 2	tyrosine	HMDB0000158	n1-methyl-2-pyridone-5-carboxamide	HMDB0004193	met-d-Tyr	GCST90199778	16:79505446-80005446	1.7823951974498895	1.3302658309985151	0.1802846996220352
MR-link 2	tyrosine	HMDB0000158	n1-methyl-2-pyridone-5-carboxamide	HMDB0004193	met-d-Tyr	GCST90199778	19:45175460-45675460	1.862333104005588	0.74986969655015	0.0130082887255604
MR-link 2	tyrosine	HMDB0000158	n1-methyl-2-pyridone-5-carboxamide	HMDB0004193	met-d-Tyr	GCST90199778	20:42792364-43292364	-2.219589874983244	1.488303630346437	0.1358681724310967
MR-link 2	tyrosine	HMDB0000158	n1-methyl-2-pyridone-5-carboxamide	HMDB0004193	met-d-Tyr	GCST90199778	22:31926825-32426825	-0.0699975984549107	0.61846900814148	0.9098887793827424
MR-link 2	tyrosine	HMDB0000158	n1-methyl-2-pyridone-5-carboxamide	HMDB0004193	met-d-Tyr	GCST90199778	22:44074855-44574855	0.4054316421279011	0.7898546844371823	0.6077421634955401
MR-link 2	glycine	HMDB0000123	uridine	HMDB0000296	bioa_008	M00606	1:75967169-76725029	-0.2572570645763293	0.3869248003019137	0.5061297230183812
MR-link 2	glycine	HMDB0000123	uridine	HMDB0000296	bioa_008	M00606	1:120004506-120504506	0.7435734443492792	0.4880153359045243	0.1275916191500915
MR-link 2	glycine	HMDB0000123	uridine	HMDB0000296	bioa_008	M00606	2:165258389-165758389	-0.0766871611295463	0.6346786274923685	0.9038270073019092
MR-link 2	glycine	HMDB0000123	uridine	HMDB0000296	bioa_008	M00606	2:210575251-212439946	0.0144937954480894	0.0386163412198704	0.7074165190937787
MR-link 2	glycine	HMDB0000123	uridine	HMDB0000296	bioa_008	M00606	3:125660381-126160381	0.075384146671465	0.2082446274253791	0.717353496179338
MR-link 2	glycine	HMDB0000123	uridine	HMDB0000296	bioa_008	M00606	4:186924683-187424683	-1.0918634506433973	0.8150561295555476	0.1803697330104811
MR-link 2	glycine	HMDB0000123	uridine	HMDB0000296	bioa_008	M00606	5:89976061-90476061	0.2207878756802267	0.868056035291458	0.7992271123713355
MR-link 2	glycine	HMDB0000123	uridine	HMDB0000296	bioa_008	M00606	5:131494202-131994202	-0.5698091667704808	0.5328596199948296	0.2849155960752028
MR-link 2	glycine	HMDB0000123	uridine	HMDB0000296	bioa_008	M00606	6:160525578-161025578	-0.91266489044871	0.6238845136840779	0.1435016593958145
MR-link 2	glycine	HMDB0000123	uridine	HMDB0000296	bioa_008	M00606	7:55797215-56297215	-0.3992251571801807	0.2797867954956595	0.1536114217868051
MR-link 2	glycine	HMDB0000123	uridine	HMDB0000296	bioa_008	M00606	8:8933358-9433358	-0.4482726271880745	0.2140640487030625	0.0362506142619061
MR-link 2	glycine	HMDB0000123	uridine	HMDB0000296	bioa_008	M00606	8:126232077-126732077	-0.2500335333055403	0.3233792556569265	0.4394100777130009
MR-link 2	glycine	HMDB0000123	uridine	HMDB0000296	bioa_008	M00606	9:5720079-6894932	0.0224714662526674	0.1850590298993738	0.903351533569092
MR-link 2	glycine	HMDB0000123	uridine	HMDB0000296	bioa_008	M00606	9:135887106-136387106	0.8138570957517794	0.455290651579011	0.0738478257706941
MR-link 2	glycine	HMDB0000123	uridine	HMDB0000296	bioa_008	M00606	10:64798306-65575478	-0.6767485218290707	0.5537883009579865	0.2216945039577054
MR-link 2	glycine	HMDB0000123	uridine	HMDB0000296	bioa_008	M00606	12:46859387-47359387	-0.0577745262651875	0.388109921872786	0.8816631222225811
MR-link 2	glycine	HMDB0000123	uridine	HMDB0000296	bioa_008	M00606	12:56611458-57111458	0.1101642006368296	0.6417909129306965	0.863711728157712
MR-link 2	glycine	HMDB0000123	uridine	HMDB0000296	bioa_008	M00606	15:58217095-58717095	-0.8993843623136674	0.5492033252858028	0.1015017435992232
MR-link 2	glycine	HMDB0000123	uridine	HMDB0000296	bioa_008	M00606	16:80861176-81361176	0.0776030410501818	0.1894548522597559	0.6820903599806802
MR-link 2	glycine	HMDB0000123	uridine	HMDB0000296	bioa_008	M00606	17:45188952-45974996	-0.2115972166159001	0.5822172607067346	0.7162811322789941
MR-link 2	glycine	HMDB0000123	uridine	HMDB0000296	bioa_008	M00606	19:17984588-18484588	-0.0525313620997277	0.5532142878505097	0.9243492788093064
MR-link 2	histidine	HMDB0000177	3-methyl-2-oxobutyrate	HMDB0000019	met-d-His	M21047	1:168963261-169463261	1.0610757070652523	0.686808403463361	0.1223615052873701
MR-link 2	histidine	HMDB0000177	3-methyl-2-oxobutyrate	HMDB0000019	met-d-His	M21047	2:27491237-27991237	-2.165835026856961	0.7066810579893925	0.0021781671368577
MR-link 2	histidine	HMDB0000177	3-methyl-2-oxobutyrate	HMDB0000019	met-d-His	M21047	2:211290507-212074453	-0.1456366367663094	0.3136754331190984	0.6424393711217058
MR-link 2	histidine	HMDB0000177	3-methyl-2-oxobutyrate	HMDB0000019	met-d-His	M21047	3:148408762-149190142	0.0917551863451325	0.3799552054687938	0.8091757662422308
MR-link 2	histidine	HMDB0000177	3-methyl-2-oxobutyrate	HMDB0000019	met-d-His	M21047	8:145389726-145889726	-0.2495619196282148	0.6591783348100664	0.704988299956768
MR-link 2	histidine	HMDB0000177	3-methyl-2-oxobutyrate	HMDB0000019	met-d-His	M21047	12:46932531-47432531	-0.829459648423622	0.7556220280004022	0.2723277935241794
MR-link 2	histidine	HMDB0000177	3-methyl-2-oxobutyrate	HMDB0000019	met-d-His	M21047	12:56610020-57110020	0.0159804605932426	0.3897100965490634	0.967291095448122
MR-link 2	histidine	HMDB0000177	3-methyl-2-oxobutyrate	HMDB0000019	met-d-His	M21047	12:95659569-96755187	-0.0446607044689247	0.1584409260744246	0.7780385445208626
MR-link 2	histidine	HMDB0000177	3-methyl-2-oxobutyrate	HMDB0000019	met-d-His	M21047	14:21241151-21765620	-0.2221894591559235	0.5048207462847386	0.6598390755897741
MR-link 2	histidine	HMDB0000177	3-methyl-2-oxobutyrate	HMDB0000019	met-d-His	M21047	14:94599201-95099201	0.3265918273440822	0.8540502783733267	0.7021620844993446
MR-link 2	histidine	HMDB0000177	3-methyl-2-oxobutyrate	HMDB0000019	met-d-His	M21047	15:43028726-45092210	0.3233207534165355	0.5554072583102991	0.5604772685138434
MR-link 2	histidine	HMDB0000177	3-methyl-2-oxobutyrate	HMDB0000019	met-d-His	M21047	20:38915692-39415692	-0.7546719467894375	0.6627143069669409	0.2548036457143063
MR-link 2	4-hydroxyphenylpyruvate	HMDB0000707	dehydroepiandrosterone sulfate (dhea-s)	HMDB0001032	GCST90200300	GCST90199673	11:63046797-63546797	-0.8432726812377231	0.5467005813745298	0.1229578966995078
MR-link 2	4-hydroxyphenylpyruvate	HMDB0000707	dehydroepiandrosterone sulfate (dhea-s)	HMDB0001032	GCST90200300	GCST90199673	12:122051275-122551275	-0.1199603802368187	0.1903513222557455	0.5285603817858914
MR-link 2	s-1-pyrroline-5-carboxylate	HMDB0001301	adenosine 5'-diphosphate (adp)	HMDB0001341	GCST90200381	GCST90200355	1:18949448-19449448	0.1794585557831989	0.2028654146136921	0.3763622737788034
MR-link 2	s-1-pyrroline-5-carboxylate	HMDB0001301	adenosine 5'-diphosphate (adp)	HMDB0001341	GCST90200381	GCST90200355	8:144432748-145014955	0.0718103012028082	0.0695421949984095	0.3017841897339227
MR-link 2	hypotaurine	HMDB0000965	cortisone	HMDB0002802	GCST90200379	M01769	4:138793652-139293652	0.138833032212553	0.2619300417340552	0.5960851693903807
MR-link 2	kynurenine	HMDB0000684	2-aminobutyrate	HMDB0000452	M15140	M32348	8:39556267-40056267	0.3994287043956633	0.1913482193072568	0.0368480124326259
MR-link 2	kynurenine	HMDB0000684	2-aminobutyrate	HMDB0000452	M15140	M32348	12:111634608-112134608	-0.1240711803965113	0.111327335556827	0.2650768190664429
MR-link 2	kynurenine	HMDB0000684	2-aminobutyrate	HMDB0000452	M15140	M32348	12:112341686-113156415	-0.0321624256326393	0.1455170205224036	0.8250755024951335
MR-link 2	kynurenine	HMDB0000684	2-aminobutyrate	HMDB0000452	M15140	M32348	16:87628822-88128822	-0.1485784725381959	0.0931571783016726	0.1107295846798776
MR-link 2	3-methyl-2-oxobutyrate	HMDB0000019	adenosine 5'-monophosphate (amp)	HMDB0000045	GCST90199677	GCST90200356	4:88953670-89453670	0.1657937964408617	0.1030957201558573	0.1078014513375719
MR-link 2	histidine	HMDB0000177	3-hydroxybutyrate (bhba)	HMDB0000011	bioa_009	met-d-bOHbutyrate	2:27492603-27992603	-0.047062508068785	0.1188596595316968	0.6921417536643114
MR-link 2	histidine	HMDB0000177	3-hydroxybutyrate (bhba)	HMDB0000011	bioa_009	met-d-bOHbutyrate	2:211331245-211831245	0.1975333875788478	0.104076229564236	0.057700254124563
MR-link 2	histidine	HMDB0000177	3-hydroxybutyrate (bhba)	HMDB0000011	bioa_009	met-d-bOHbutyrate	3:186208322-186708322	-0.2010801369495548	0.1037433630225387	0.0525932422886949
MR-link 2	histidine	HMDB0000177	3-hydroxybutyrate (bhba)	HMDB0000011	bioa_009	met-d-bOHbutyrate	4:186893802-187393802	0.0927002028545275	0.0688209566836176	0.1779878411814269
MR-link 2	histidine	HMDB0000177	3-hydroxybutyrate (bhba)	HMDB0000011	bioa_009	met-d-bOHbutyrate	8:145389726-145889726	-0.337451189702846	0.1646225054881569	0.040379220788038
MR-link 2	histidine	HMDB0000177	3-hydroxybutyrate (bhba)	HMDB0000011	bioa_009	met-d-bOHbutyrate	9:135904304-136404304	-0.1509754193761705	0.1499775571275021	0.3141013582094841
MR-link 2	histidine	HMDB0000177	3-hydroxybutyrate (bhba)	HMDB0000011	bioa_009	met-d-bOHbutyrate	12:56615040-57115040	0.0179776976174456	0.1386526930690759	0.8968354910098598
MR-link 2	histidine	HMDB0000177	3-hydroxybutyrate (bhba)	HMDB0000011	bioa_009	met-d-bOHbutyrate	12:96083535-96730076	0.0116207117402498	0.0376054584347333	0.7573088825747095
MR-link 2	histidine	HMDB0000177	3-hydroxybutyrate (bhba)	HMDB0000011	bioa_009	met-d-bOHbutyrate	14:21229605-21729605	0.1875522559365756	0.0814419622422516	0.0212847734611422
MR-link 2	histidine	HMDB0000177	3-hydroxybutyrate (bhba)	HMDB0000011	bioa_009	met-d-bOHbutyrate	15:58473939-58973939	1.1609999671216304	0.2447925197826151	2.10792831405609e-06
MR-link 2	stearoyl sphingomyelin (d18:1/18:0)	HMDB0001348	alpha-ketoglutarate	HMDB0000208	GCST90200335	GCST90200455	8:113373776-113873776	-0.5421309005036539	0.3290010058977381	0.0993918204569925
MR-link 2	stearoyl sphingomyelin (d18:1/18:0)	HMDB0001348	alpha-ketoglutarate	HMDB0000208	GCST90200335	GCST90200455	11:61368608-61868608	0.2597841287337435	0.235583407984974	0.2701458411442367
MR-link 2	stearoyl sphingomyelin (d18:1/18:0)	HMDB0001348	alpha-ketoglutarate	HMDB0000208	GCST90200335	GCST90200455	14:63982386-64482386	-0.0584399095687677	0.1228513506375689	0.6342908928890136
MR-link 2	stearoyl sphingomyelin (d18:1/18:0)	HMDB0001348	alpha-ketoglutarate	HMDB0000208	GCST90200335	GCST90200455	19:8013648-8513648	0.0838002035271075	0.0710660537692617	0.2383235154130141
MR-link 2	stearoyl sphingomyelin (d18:1/18:0)	HMDB0001348	alpha-ketoglutarate	HMDB0000208	GCST90200335	GCST90200455	19:45165640-45665640	-0.2281678422257915	0.1726306889370208	0.1862644781899227
MR-link 2	5-methylthioadenosine (mta)	HMDB0001173	glutamate	HMDB0000148	GCST90200359	M32322	6:149659491-150411114	-0.0479526271209065	0.1716064266637665	0.7799119743530881
MR-link 2	4-methyl-2-oxopentanoate	HMDB0000695	choline	HMDB0000097	GCST90199655	GCST90200327	4:88953670-89453670	0.0818250720935999	0.1630174121352204	0.6157092427811315
MR-link 2	orotidine	HMDB0000788	alpha-ketobutyrate	HMDB0000005	GCST90200681	GCST90200438	3:124271035-124771035	-0.2256797538051401	0.1921138942101268	0.2401073384501373
MR-link 2	orotidine	HMDB0000788	alpha-ketobutyrate	HMDB0000005	GCST90200681	GCST90200438	16:20142332-20642332	0.6981974538208229	0.4295855238689377	0.1041025671063146
MR-link 2	orotidine	HMDB0000788	alpha-ketobutyrate	HMDB0000005	GCST90200681	GCST90200438	17:72554076-74203469	-0.0505200562948825	0.0265956720487471	0.0574909770614107
MR-link 2	5,6-dihydrothymine	HMDB0000079	citrulline	HMDB0000904	GCST90200339	GCST90200403	22:50721854-51221854	0.1245583780695374	0.1841181331685979	0.4987147626031729
MR-link 2	arginine	HMDB0000517	cortisol	HMDB0000063	GCST90200372	GCST90200378	6:131644358-132148208	0.103089541606315	0.1375130349303586	0.4534528460999755
MR-link 2	arginine	HMDB0000517	cortisol	HMDB0000063	GCST90200372	GCST90200378	10:99896895-100396895	-0.0629615855831192	0.128855141822537	0.6251086286834168
MR-link 2	tyrosine	HMDB0000158	inosine	HMDB0000195	bioa_021	GCST90200394	4:99820973-100320973	-0.4563829478324973	0.756806720594265	0.5464836415658834
MR-link 2	tyrosine	HMDB0000158	inosine	HMDB0000195	bioa_021	GCST90200394	6:111242119-112017012	-0.0096854205880938	0.1537417170084217	0.9497680974461749
MR-link 2	tyrosine	HMDB0000158	inosine	HMDB0000195	bioa_021	GCST90200394	6:112114361-112614361	-0.5228790832303962	0.596273845387679	0.3805349908227478
MR-link 2	tyrosine	HMDB0000158	inosine	HMDB0000195	bioa_021	GCST90200394	7:27926305-28426305	-0.8841503551966369	0.7050846175432807	0.2098552826253064
MR-link 2	tyrosine	HMDB0000158	inosine	HMDB0000195	bioa_021	GCST90200394	10:64816186-65575478	0.7230589356148936	0.6911561168943299	0.2954878001857726
MR-link 2	tyrosine	HMDB0000158	inosine	HMDB0000195	bioa_021	GCST90200394	11:61310081-61810081	-0.5829336686795858	0.9779038861630772	0.551104897936333
MR-link 2	tyrosine	HMDB0000158	inosine	HMDB0000195	bioa_021	GCST90200394	12:46678393-47435518	-0.7461378210374583	0.549565017427697	0.1745627109393888
MR-link 2	tyrosine	HMDB0000158	inosine	HMDB0000195	bioa_021	GCST90200394	12:56615040-57115040	0.2331424408269851	0.4499056901242428	0.6043167000450385
MR-link 2	tyrosine	HMDB0000158	inosine	HMDB0000195	bioa_021	GCST90200394	12:57594049-58094049	0.2808122464001518	0.9086965991657951	0.7573006012051855
MR-link 2	tyrosine	HMDB0000158	inosine	HMDB0000195	bioa_021	GCST90200394	12:59727701-60227701	-0.7235699990716753	0.5841865921552603	0.2154958968222247
MR-link 2	tyrosine	HMDB0000158	inosine	HMDB0000195	bioa_021	GCST90200394	12:120845172-121674861	0.1425666008295599	0.5643986550351896	0.8005780138913844
MR-link 2	tyrosine	HMDB0000158	inosine	HMDB0000195	bioa_021	GCST90200394	12:122092964-122592964	0.1037474706843872	0.6006676816448965	0.8628713277212698
MR-link 2	tyrosine	HMDB0000158	inosine	HMDB0000195	bioa_021	GCST90200394	15:60649639-61149639	-0.3595122764497251	1.6807082643186748	0.8306209669638587
MR-link 2	tyrosine	HMDB0000158	inosine	HMDB0000195	bioa_021	GCST90200394	16:71153235-72438683	0.6021101288195634	0.2841086751871371	0.0340655338345406
MR-link 2	dehydroepiandrosterone sulfate (dhea-s)	HMDB0001032	trans-urocanate	HMDB0000301	GCST90199673	GCST90200416	5:77737524-78237524	0.339072419646418	1.4267585107666485	0.812150794775301
MR-link 2	dehydroepiandrosterone sulfate (dhea-s)	HMDB0001032	trans-urocanate	HMDB0000301	GCST90199673	GCST90200416	7:98825038-100067196	0.0384818868679166	0.0997855150173472	0.6997588445797296
MR-link 2	dehydroepiandrosterone sulfate (dhea-s)	HMDB0001032	trans-urocanate	HMDB0000301	GCST90199673	GCST90200416	13:22064146-22564146	-0.0071638972965022	0.2716632423857653	0.9789618183770324
MR-link 2	dehydroepiandrosterone sulfate (dhea-s)	HMDB0001032	trans-urocanate	HMDB0000301	GCST90199673	GCST90200416	16:81331584-81831584	0.073325572918272	0.1652977016449056	0.6573339385192549
MR-link 2	3-ureidopropionate	HMDB0000026	leucine	HMDB0000687	GCST90200283	met-d-Leu	22:24662232-25162232	0.0061341629234784	0.0362985845476968	0.8658030959841304
MR-link 2	choline phosphate	HMDB0001565	5-acetylamino-6-formylamino-3-methyluracil	HMDB0011105	GCST90200363	GCST90200680	1:21573292-22142120	-0.0243871865995115	0.069794608124626	0.726778810533703
MR-link 2	choline phosphate	HMDB0001565	5-acetylamino-6-formylamino-3-methyluracil	HMDB0011105	GCST90200363	GCST90200680	22:24245541-24745541	0.2598981274931672	0.1917384923529028	0.1752639526472588
MR-link 2	kynurenine	HMDB0000684	isoursodeoxycholate	HMDB0000686	M15140	GCST90199892	8:39556267-40056267	-0.0376924585762901	0.1473174531637048	0.7980599117590643
MR-link 2	kynurenine	HMDB0000684	isoursodeoxycholate	HMDB0000686	M15140	GCST90199892	12:112341686-113156415	0.0212815971210846	0.1458683222000237	0.8840035305503916
MR-link 2	kynurenine	HMDB0000684	isoursodeoxycholate	HMDB0000686	M15140	GCST90199892	16:87628822-88128822	-0.0170783617998184	0.0827048104125081	0.836402079278088
MR-link 2	mannose	HMDB0000169	aspartate	HMDB0000191	M00584	bioa_004	2:27182547-28770083	0.0125860060696445	0.0267414478313484	0.6378868589462127
MR-link 2	arginine	HMDB0000517	methionine	HMDB0000696	bioa_002	GCST90200391	2:24182937-24682937	0.1010642062611069	0.9091865751470228	0.9114903193753568
MR-link 2	arginine	HMDB0000517	methionine	HMDB0000696	bioa_002	GCST90200391	2:211333022-211833022	0.3395725292023742	0.2764130028529305	0.2192604759993144
MR-link 2	arginine	HMDB0000517	methionine	HMDB0000696	bioa_002	GCST90200391	2:219037276-219788019	-0.3809302745949497	0.3340464339369842	0.254139986599686
MR-link 2	arginine	HMDB0000517	methionine	HMDB0000696	bioa_002	GCST90200391	4:144583533-145083533	-0.6675772053065365	0.2647458854886229	0.0116830015567579
MR-link 2	arginine	HMDB0000517	methionine	HMDB0000696	bioa_002	GCST90200391	5:177386199-177886199	-1.353476576293019	1.0175358988550314	0.1834684656923877
MR-link 2	arginine	HMDB0000517	methionine	HMDB0000696	bioa_002	GCST90200391	6:131339506-132265729	-0.0635081431238052	0.1146264872922532	0.5795485807729437
MR-link 2	arginine	HMDB0000517	methionine	HMDB0000696	bioa_002	GCST90200391	6:135177817-135677817	0.045043063168566	0.3586793838854438	0.9000641610380629
MR-link 2	arginine	HMDB0000517	methionine	HMDB0000696	bioa_002	GCST90200391	10:99898951-100398951	0.1808386790095992	0.4771828343659956	0.7047090518865677
MR-link 2	arginine	HMDB0000517	methionine	HMDB0000696	bioa_002	GCST90200391	12:46680313-47435518	1.240550851406876	0.7170554677542204	0.0836190902622882
MR-link 2	arginine	HMDB0000517	methionine	HMDB0000696	bioa_002	GCST90200391	19:12757458-13257458	0.1515032673394152	0.15420370461233	0.3258595621544071
MR-link 2	5,6-dihydrothymine	HMDB0000079	ornithine	HMDB0000214	GCST90200339	GCST90200404	22:50721854-51221854	0.4172467286955337	0.1878276136740975	0.0263215509425368
MR-link 2	phenylalanine	HMDB0000159	alpha-ketoglutaramate*	HMDB0001552	met-d-Phe	GCST90199885	2:211293055-211793055	1.7233546897576275	0.974712037647503	0.0770499604627352
MR-link 2	phenylalanine	HMDB0000159	alpha-ketoglutaramate*	HMDB0001552	met-d-Phe	GCST90199885	6:17868392-18368392	0.2940823864235126	0.9535159162732008	0.7577635573452705
MR-link 2	phenylalanine	HMDB0000159	alpha-ketoglutaramate*	HMDB0001552	met-d-Phe	GCST90199885	11:57019429-57519429	-0.0013503591009932	0.3843874667418265	0.997197024993521
MR-link 2	phenylalanine	HMDB0000159	alpha-ketoglutaramate*	HMDB0001552	met-d-Phe	GCST90199885	12:56671418-57171418	-2.687692630009953	1.3040542833674884	0.0393003514501262
MR-link 2	phenylalanine	HMDB0000159	alpha-ketoglutaramate*	HMDB0001552	met-d-Phe	GCST90199885	12:102211009-102721004	0.0180935838160014	0.3737209023815646	0.9613857474566716
MR-link 2	phenylalanine	HMDB0000159	alpha-ketoglutaramate*	HMDB0001552	met-d-Phe	GCST90199885	12:102890425-104124563	0.0829904527603685	0.0912929825865885	0.3633204557224646
MR-link 2	phenylalanine	HMDB0000159	alpha-ketoglutaramate*	HMDB0001552	met-d-Phe	GCST90199885	12:104125826-104625826	-0.2386649530231558	0.6559171422271666	0.7159592063870476
MR-link 2	phenylalanine	HMDB0000159	alpha-ketoglutaramate*	HMDB0001552	met-d-Phe	GCST90199885	14:55161744-55661744	-0.1455338452525833	0.326019434231403	0.6553110580120477
MR-link 2	phenylalanine	HMDB0000159	alpha-ketoglutaramate*	HMDB0001552	met-d-Phe	GCST90199885	14:55670870-56170870	-0.1736399542966812	0.5174541953366307	0.7371982836776203
MR-link 2	phenylalanine	HMDB0000159	alpha-ketoglutaramate*	HMDB0001552	met-d-Phe	GCST90199885	16:16004626-16504626	-0.2275096845938906	0.5703162739835878	0.6899532933709616
MR-link 2	glycerophosphorylcholine (gpc)	HMDB0000086	5-acetylamino-6-formylamino-3-methyluracil	HMDB0011105	GCST90199629	GCST90200680	1:40156715-40656715	0.0404774214755449	0.176901904283019	0.8190144114453444
MR-link 2	adenosine	HMDB0000050	histidine	HMDB0000177	M00555	GCST90200377	1:109564880-110064880	-0.0463752321060543	0.1651295346753837	0.7788319442525986
MR-link 2	adenosine	HMDB0000050	histidine	HMDB0000177	M00555	GCST90200377	6:96128415-96628415	0.0844818681858585	0.2066778944706212	0.6827150441141798
MR-link 2	threonine	HMDB0000167	3-methyl-2-oxovalerate	HMDB0000491	GCST90200432	GCST90199631	2:27589369-28089369	-0.2151799605602283	0.2031611690108611	0.2895274187270962
MR-link 2	threonine	HMDB0000167	3-methyl-2-oxovalerate	HMDB0000491	GCST90200432	GCST90199631	2:211290507-211790507	-0.1318349881974412	0.2183185486889354	0.545933224071985
MR-link 2	threonine	HMDB0000167	3-methyl-2-oxovalerate	HMDB0000491	GCST90200432	GCST90199631	12:46938082-47438082	0.1041131027787058	0.1407580436073742	0.4595062894464401
MR-link 2	threonine	HMDB0000167	3-methyl-2-oxovalerate	HMDB0000491	GCST90200432	GCST90199631	14:100594368-101094368	0.1503098945423808	0.3067171358748318	0.6240912229558213
MR-link 2	alpha-tocopherol	HMDB0001893	creatinine	HMDB0000562	GCST90200302	bioa_026	1:62651807-63403953	0.130460123151302	0.0747582728104738	0.0809687177695778
MR-link 2	citrate	HMDB0000094	isoleucine	HMDB0000172	M01564	bioa_010	5:14625868-15125868	0.0152390444213217	0.0657086768124491	0.8166014730178539
MR-link 2	citrate	HMDB0000094	isoleucine	HMDB0000172	M01564	bioa_010	9:84927464-85427464	-0.0006772279051697	0.0502035521750734	0.9892371499869254
MR-link 2	citrate	HMDB0000094	isoleucine	HMDB0000172	M01564	bioa_010	17:6345930-6933878	0.0216169273299712	0.0282998168775319	0.4449542734720474
MR-link 2	citrate	HMDB0000094	isoleucine	HMDB0000172	M01564	bioa_010	22:18904608-19404608	0.0280172827194997	0.1010347355590342	0.7815470956479812
MR-link 2	serine	HMDB0000187	spermidine	HMDB0001257	GCST90200415	bioa_033	1:119778579-120514573	-0.0150769541454957	0.0539458164389576	0.7798739615939021
MR-link 2	serine	HMDB0000187	spermidine	HMDB0001257	GCST90200415	bioa_033	2:211290507-212040821	0.0157344999832483	0.0697525048700628	0.821531109228738
MR-link 2	serine	HMDB0000187	spermidine	HMDB0001257	GCST90200415	bioa_033	7:55905219-56847625	-0.03829265417166	0.0811549051571603	0.6370363907629335
MR-link 2	glycerol 3-phosphate	HMDB0000126	glycerophosphoethanolamine	HMDB0000114	GCST90199638	GCST90199808	1:20921386-22251981	0.0701018530488697	0.046791255250157	0.1340857673576626
MR-link 2	glycerol 3-phosphate	HMDB0000126	glycerophosphoethanolamine	HMDB0000114	GCST90199638	GCST90199808	20:5231344-5731344	0.2187135456049948	0.1332501210130469	0.1007193964947472
MR-link 2	3-ureidopropionate	HMDB0000026	oleate (18:1n9)	HMDB0000207	GCST90200283	M01359	22:24662232-25162232	-0.21111825522591	0.1412945396344363	0.1351308348057956
MR-link 2	eicosapentaenoate (epa; 20:5n3)	HMDB0001999	histidine	HMDB0000177	M18467	bioa_009	11:61330635-61830635	-0.1195883137467564	0.0543704792413909	0.0278418082631214
MR-link 2	histidine	HMDB0000177	tyrosine	HMDB0000158	met-d-His	M01299	1:168963261-169463261	-0.1383188917136103	0.6235829466467105	0.8244593496773893
MR-link 2	histidine	HMDB0000177	tyrosine	HMDB0000158	met-d-His	M01299	2:27491237-27991237	0.3365304794519678	0.4970256301815273	0.498349624877649
MR-link 2	histidine	HMDB0000177	tyrosine	HMDB0000158	met-d-His	M01299	2:211290507-212074453	0.3260637252823742	0.277074831780109	0.2392723697734007
MR-link 2	histidine	HMDB0000177	tyrosine	HMDB0000158	met-d-His	M01299	3:148408762-149190142	-0.941250412333244	0.4345528361334909	0.0303096097402277
MR-link 2	histidine	HMDB0000177	tyrosine	HMDB0000158	met-d-His	M01299	8:145389726-145889726	0.9240146081657308	0.9289713327608012	0.3198995694705759
MR-link 2	histidine	HMDB0000177	tyrosine	HMDB0000158	met-d-His	M01299	12:46932531-47432531	1.7904679095252818	0.7740566206046896	0.0207173163857625
MR-link 2	histidine	HMDB0000177	tyrosine	HMDB0000158	met-d-His	M01299	12:56610020-57110020	1.185896731021551	0.4469267564877747	0.0079674139270907
MR-link 2	histidine	HMDB0000177	tyrosine	HMDB0000158	met-d-His	M01299	12:95659569-96755187	0.0359970779692638	0.1557217468570721	0.8171883139657348
MR-link 2	histidine	HMDB0000177	tyrosine	HMDB0000158	met-d-His	M01299	14:21241151-21765620	0.0913653994241315	0.4373987034412195	0.8345391363112222
MR-link 2	histidine	HMDB0000177	tyrosine	HMDB0000158	met-d-His	M01299	14:94599201-95099201	-0.3056558362899555	0.7298115842987568	0.6753515441730783
MR-link 2	histidine	HMDB0000177	tyrosine	HMDB0000158	met-d-His	M01299	15:43028726-45092210	0.626013787317417	0.7718248311972297	0.4173181656748657
MR-link 2	histidine	HMDB0000177	tyrosine	HMDB0000158	met-d-His	M01299	20:38915692-39415692	0.9177856703697438	0.6506186481516057	0.1583521599958511
MR-link 2	urate	HMDB0000289	arginine	HMDB0000517	M01604	M01638	4:9676051-10553081	-0.1056347842548443	0.0465396786869197	0.0232209967725597
MR-link 2	n-acetylornithine	HMDB0003357	leucine	HMDB0000687	bioa_023	M00060	2:72878681-74437061	-0.0254388148844859	0.0258518651481442	0.3251044898537176
MR-link 2	n-acetylornithine	HMDB0003357	leucine	HMDB0000687	bioa_023	M00060	5:950573-1450573	0.0946628644886076	0.3959772830727685	0.8110580099092993
MR-link 2	n-acetylornithine	HMDB0003357	leucine	HMDB0000687	bioa_023	M00060	14:23348952-23848952	-0.0914742708933908	0.3496927018569595	0.7936416181274832
MR-link 2	n-acetylornithine	HMDB0003357	leucine	HMDB0000687	bioa_023	M00060	17:37301988-37801988	-0.0913468422732554	0.4529708806378758	0.840181267747555
MR-link 2	retinol (vitamin a)	HMDB0000305	citrate	HMDB0000094	GCST90200405	M01564	18:28939457-29439457	-0.1500697819132945	0.1765803848174924	0.395399223308037
MR-link 2	alanine	HMDB0000161	sphingosine 1-phosphate	HMDB0000277	met-d-Ala	GCST90199657	1:206970800-207470800	0.1543438319847576	0.4547552868084676	0.7343086046890486
MR-link 2	alanine	HMDB0000161	sphingosine 1-phosphate	HMDB0000277	met-d-Ala	GCST90199657	2:27480940-28253616	0.2848998731296563	0.4362892406456845	0.5137518470677974
MR-link 2	alanine	HMDB0000161	sphingosine 1-phosphate	HMDB0000277	met-d-Ala	GCST90199657	2:64970910-65916674	-0.1762793677747445	0.3170701730918633	0.5782359695740336
MR-link 2	alanine	HMDB0000161	sphingosine 1-phosphate	HMDB0000277	met-d-Ala	GCST90199657	2:211290507-211790507	-0.8339242606520583	0.6543897960575729	0.2025379833855689
MR-link 2	alanine	HMDB0000161	sphingosine 1-phosphate	HMDB0000277	met-d-Ala	GCST90199657	3:122879946-123379946	-0.2971395551359886	0.5483319463038866	0.5878893147603328
MR-link 2	alanine	HMDB0000161	sphingosine 1-phosphate	HMDB0000277	met-d-Ala	GCST90199657	3:159754026-160551365	-0.1471470214194109	0.5132245449013162	0.7743337650760181
MR-link 2	alanine	HMDB0000161	sphingosine 1-phosphate	HMDB0000277	met-d-Ala	GCST90199657	4:88958565-89458565	-0.2080420454425508	0.4595575087372709	0.65076421347446
MR-link 2	alanine	HMDB0000161	sphingosine 1-phosphate	HMDB0000277	met-d-Ala	GCST90199657	5:35692098-36469710	-0.6008203523087445	0.8178743456400556	0.4625757952398517
MR-link 2	alanine	HMDB0000161	sphingosine 1-phosphate	HMDB0000277	met-d-Ala	GCST90199657	6:20453952-20953952	0.2493761089138471	0.5186861091669639	0.6306698494703842
MR-link 2	alanine	HMDB0000161	sphingosine 1-phosphate	HMDB0000277	met-d-Ala	GCST90199657	7:94972201-95472201	-0.3650668589894627	0.7296065707750178	0.616820730115097
MR-link 2	alanine	HMDB0000161	sphingosine 1-phosphate	HMDB0000277	met-d-Ala	GCST90199657	8:17128898-17669461	0.750733699302286	0.6270296593510383	0.2311951822290572
MR-link 2	alanine	HMDB0000161	sphingosine 1-phosphate	HMDB0000277	met-d-Ala	GCST90199657	8:49725746-50225746	-0.5109887746584594	0.9907255185693404	0.6060134545551967
MR-link 2	alanine	HMDB0000161	sphingosine 1-phosphate	HMDB0000277	met-d-Ala	GCST90199657	8:117935733-118435733	-0.6769712343068202	0.6246351396044918	0.2784593994218188
MR-link 2	alanine	HMDB0000161	sphingosine 1-phosphate	HMDB0000277	met-d-Ala	GCST90199657	8:145497920-145997920	-0.091351416038859	0.5211222865558807	0.8608459031898454
MR-link 2	alanine	HMDB0000161	sphingosine 1-phosphate	HMDB0000277	met-d-Ala	GCST90199657	9:4033137-4533137	-0.1602182369392038	0.6687192005945436	0.8106483454838199
MR-link 2	alanine	HMDB0000161	sphingosine 1-phosphate	HMDB0000277	met-d-Ala	GCST90199657	11:8005408-8505408	0.2668385068193823	0.5065472379935139	0.598346986324274
MR-link 2	alanine	HMDB0000161	sphingosine 1-phosphate	HMDB0000277	met-d-Ala	GCST90199657	12:4040249-4540249	-0.0347898163848672	0.9500511577021952	0.9707888836481512
MR-link 2	alanine	HMDB0000161	sphingosine 1-phosphate	HMDB0000277	met-d-Ala	GCST90199657	12:45894827-46394827	0.6478331808730948	0.7745916619901914	0.4029555314561936
MR-link 2	alanine	HMDB0000161	sphingosine 1-phosphate	HMDB0000277	met-d-Ala	GCST90199657	12:46544011-47796599	0.2130350412471465	0.2197373752245337	0.3322965610050239
MR-link 2	alanine	HMDB0000161	sphingosine 1-phosphate	HMDB0000277	met-d-Ala	GCST90199657	12:56109642-56609642	0.122626483815376	0.6408911997459467	0.8482612271779002
MR-link 2	alanine	HMDB0000161	sphingosine 1-phosphate	HMDB0000277	met-d-Ala	GCST90199657	12:56610577-57110577	0.2582917197018023	0.2430595855723122	0.2879323956324178
MR-link 2	alanine	HMDB0000161	sphingosine 1-phosphate	HMDB0000277	met-d-Ala	GCST90199657	12:59740767-60240767	0.2360732876015354	0.4070779387317512	0.5619674920489376
MR-link 2	alanine	HMDB0000161	sphingosine 1-phosphate	HMDB0000277	met-d-Ala	GCST90199657	12:122367989-122867989	0.3388450645009265	0.4865477790664685	0.4861613891011223
MR-link 2	alanine	HMDB0000161	sphingosine 1-phosphate	HMDB0000277	met-d-Ala	GCST90199657	12:132815816-133315816	-0.6556850808879906	0.7582042186482636	0.3871557588961487
MR-link 2	alanine	HMDB0000161	sphingosine 1-phosphate	HMDB0000277	met-d-Ala	GCST90199657	16:69383883-70933639	0.1004820212613807	0.2098087446989529	0.6319941273930485
MR-link 2	alanine	HMDB0000161	sphingosine 1-phosphate	HMDB0000277	met-d-Ala	GCST90199657	16:70994871-71494871	-0.8671893087817636	0.5026801127795592	0.0845037726808763
MR-link 2	alanine	HMDB0000161	sphingosine 1-phosphate	HMDB0000277	met-d-Ala	GCST90199657	17:79391534-79891534	-0.0514862843712562	0.5042150433889199	0.9186679684534168
MR-link 2	alanine	HMDB0000161	sphingosine 1-phosphate	HMDB0000277	met-d-Ala	GCST90199657	21:32796216-33296216	-1.318513056537569	1.1224956404618769	0.2401442010727558
MR-link 2	alanine	HMDB0000161	sphingosine 1-phosphate	HMDB0000277	met-d-Ala	GCST90199657	22:18934095-19434095	-0.3542863188158959	0.9418053746621264	0.7067846829326172
MR-link 2	citrulline	HMDB0000904	stearoyl sphingomyelin (d18:1/18:0)	HMDB0001348	M02132	GCST90200335	10:97115163-97871266	-0.1421801908268022	0.1318556804764953	0.2808991846345544
MR-link 2	dimethylglycine	HMDB0000092	phenylpyruvate	HMDB0000205	GCST90200424	GCST90200365	5:78080227-78832833	-0.0152926992873165	0.0399948183028001	0.7021891532077176
MR-link 2	dimethylglycine	HMDB0000092	phenylpyruvate	HMDB0000205	GCST90200424	GCST90200365	10:103976834-104737382	0.2772439675109102	0.1673449069136506	0.097575718832944
MR-link 2	dimethylglycine	HMDB0000092	phenylpyruvate	HMDB0000205	GCST90200424	GCST90200365	15:76242337-76742337	0.127767448658412	0.14197484049864	0.3681573896634215
MR-link 2	isoleucine	HMDB0000172	acetone	HMDB0001659	bioa_010	met-d-Acetone	2:27480940-27980940	-0.147094109183397	0.2092750171959256	0.482133856355736
MR-link 2	isoleucine	HMDB0000172	acetone	HMDB0001659	bioa_010	met-d-Acetone	4:88976422-89476422	-0.1019681988897963	0.0528905241238743	0.0538662545915318
MR-link 2	isoleucine	HMDB0000172	acetone	HMDB0001659	bioa_010	met-d-Acetone	12:56615040-57115040	-0.1563942688394135	0.1676527209585058	0.3508991827427304
MR-link 2	isoleucine	HMDB0000172	acetone	HMDB0001659	bioa_010	met-d-Acetone	16:70059237-70559237	-0.073748833278711	0.0953625627454509	0.4393140601135367
MR-link 2	kynurenine	HMDB0000684	alanine	HMDB0000161	GCST90199636	M32339	8:39554593-40054593	-0.0042344852848819	0.1941132773506644	0.9825959226969382
MR-link 2	kynurenine	HMDB0000684	alanine	HMDB0000161	GCST90199636	M32339	12:111809557-113090766	0.2581360910716509	0.1689344911074308	0.1265063819843468
MR-link 2	kynurenine	HMDB0000684	alanine	HMDB0000161	GCST90199636	M32339	16:87568373-88128072	-0.0564224573689216	0.084364356438697	0.5036262747928477
MR-link 2	glycine	HMDB0000123	choline	HMDB0000097	GCST90200707	M15506	1:75967169-76467169	0.0558753997743459	0.228822109852983	0.8070859433056734
MR-link 2	glycine	HMDB0000123	choline	HMDB0000097	GCST90200707	M15506	2:211036896-212058697	-0.1981516846835467	0.0442455041294581	7.518373894177041e-06
MR-link 2	glycine	HMDB0000123	choline	HMDB0000097	GCST90200707	M15506	3:125659669-126159669	-0.2625205977053281	0.2244893531806794	0.2422375800984145
MR-link 2	glycine	HMDB0000123	choline	HMDB0000097	GCST90200707	M15506	9:6290540-6790540	-0.2805033618409717	0.1436531681953587	0.050861905130006
MR-link 2	valine	HMDB0000883	leucine	HMDB0000687	bioa_022	bioa_011	2:27492603-27992603	1.3963580730920824	0.3329460974005109	2.741428351237145e-05
MR-link 2	valine	HMDB0000883	leucine	HMDB0000687	bioa_022	bioa_011	2:64958074-65458074	0.5102883263504034	0.0736507671216569	4.253675441597679e-12
MR-link 2	valine	HMDB0000883	leucine	HMDB0000687	bioa_022	bioa_011	2:211173777-211673777	0.6897665127149304	0.1682524881947454	4.138795678915858e-05
MR-link 2	valine	HMDB0000883	leucine	HMDB0000687	bioa_022	bioa_011	4:88972827-89472827	0.8036808923088898	0.079027717722517	2.7099771299122475e-24
MR-link 2	valine	HMDB0000883	leucine	HMDB0000687	bioa_022	bioa_011	11:116381707-116882500	0.8308074184310654	0.1220779020688495	1.006630382539072e-11
MR-link 2	valine	HMDB0000883	leucine	HMDB0000687	bioa_022	bioa_011	12:56615040-57115040	0.8338328815953242	0.1721698262633082	1.278393951168366e-06
MR-link 2	valine	HMDB0000883	leucine	HMDB0000687	bioa_022	bioa_011	16:70059237-70559237	1.0447296116319162	0.2347042557922486	8.536799749212278e-06
MR-link 2	valine	HMDB0000883	leucine	HMDB0000687	bioa_022	bioa_011	17:6883609-7383609	0.7334841600557421	0.0960807452083641	2.275109676746733e-14
MR-link 2	valine	HMDB0000883	leucine	HMDB0000687	bioa_022	bioa_011	17:40470632-40970632	0.7716936353324815	0.2488782738723434	0.0019307224115383
MR-link 2	valine	HMDB0000883	leucine	HMDB0000687	bioa_022	bioa_011	19:49114511-49614511	0.8537029076558197	0.1709202606165091	5.89139322090321e-07
MR-link 2	cortisol	HMDB0000063	glycerol	HMDB0000131	GCST90200378	M15122	14:94554700-95054700	0.2084565473241326	0.2244950654179155	0.3531185236625026
MR-link 2	4-acetamidobutanoate	HMDB0003681	tyrosine	HMDB0000158	M01558	met-d-Tyr	8:18010431-18510431	-0.0327850246305859	0.0159073960134216	0.0393037510953048
MR-link 2	4-acetamidobutanoate	HMDB0003681	tyrosine	HMDB0000158	M01558	met-d-Tyr	18:22536478-23036478	-0.0492906376005837	0.0817020049813508	0.5463106146416733
MR-link 2	pyruvate	HMDB0000243	phosphoethanolamine	HMDB0000224	met-d-Pyruvate	GCST90200281	1:25486369-25986369	0.3092632109745989	0.6383798538159213	0.6280664400439102
MR-link 2	pyruvate	HMDB0000243	phosphoethanolamine	HMDB0000224	met-d-Pyruvate	GCST90200281	1:154991807-156271079	0.5277179174044064	0.3655727268595023	0.1488691342344788
MR-link 2	pyruvate	HMDB0000243	phosphoethanolamine	HMDB0000224	met-d-Pyruvate	GCST90200281	1:207429229-207929229	-1.8221789087947604	0.9330470912252004	0.050827477149017
MR-link 2	pyruvate	HMDB0000243	phosphoethanolamine	HMDB0000224	met-d-Pyruvate	GCST90200281	2:27480940-28253616	0.0684214460595455	0.6697492158979235	0.9186298355750612
MR-link 2	pyruvate	HMDB0000243	phosphoethanolamine	HMDB0000224	met-d-Pyruvate	GCST90200281	2:60468043-60968043	1.3100353241075844	0.6143567019066668	0.0329765053027991
MR-link 2	pyruvate	HMDB0000243	phosphoethanolamine	HMDB0000224	met-d-Pyruvate	GCST90200281	2:173097338-173854224	0.4666652163445687	0.2460836633704605	0.0579113831432515
MR-link 2	pyruvate	HMDB0000243	phosphoethanolamine	HMDB0000224	met-d-Pyruvate	GCST90200281	3:56611222-57111222	2.168231889915473	0.6517496478196545	0.0008785367566747
MR-link 2	pyruvate	HMDB0000243	phosphoethanolamine	HMDB0000224	met-d-Pyruvate	GCST90200281	5:35956855-36456855	-0.6679277016933767	0.7759939234890753	0.3893821858762174
MR-link 2	pyruvate	HMDB0000243	phosphoethanolamine	HMDB0000224	met-d-Pyruvate	GCST90200281	5:131157493-131957429	1.0469965244559742	0.5037581438054627	0.0376751637270911
MR-link 2	pyruvate	HMDB0000243	phosphoethanolamine	HMDB0000224	met-d-Pyruvate	GCST90200281	7:50177982-50677982	-0.0865183694847962	0.9098825872502035	0.9242454061068502
MR-link 2	pyruvate	HMDB0000243	phosphoethanolamine	HMDB0000224	met-d-Pyruvate	GCST90200281	8:106322270-106822270	0.0093742337966739	0.7308483537797675	0.9897662062266936
MR-link 2	pyruvate	HMDB0000243	phosphoethanolamine	HMDB0000224	met-d-Pyruvate	GCST90200281	9:135611502-136391870	0.2528781624965163	0.3867367457039982	0.5131912206226554
MR-link 2	pyruvate	HMDB0000243	phosphoethanolamine	HMDB0000224	met-d-Pyruvate	GCST90200281	10:2869150-3388009	0.2989026850987863	0.1941691129328586	0.1237082413962547
MR-link 2	pyruvate	HMDB0000243	phosphoethanolamine	HMDB0000224	met-d-Pyruvate	GCST90200281	11:56961646-57461646	0.3234235536476226	0.8556977984842858	0.7054568244704307
MR-link 2	pyruvate	HMDB0000243	phosphoethanolamine	HMDB0000224	met-d-Pyruvate	GCST90200281	12:48145900-49077761	-0.0150572335083686	0.1383761992367015	0.913350215600996
MR-link 2	pyruvate	HMDB0000243	phosphoethanolamine	HMDB0000224	met-d-Pyruvate	GCST90200281	16:69379588-70929689	-0.1647183712775419	0.3290510924661568	0.616662514993292
MR-link 2	pyruvate	HMDB0000243	phosphoethanolamine	HMDB0000224	met-d-Pyruvate	GCST90200281	16:70994871-71494871	0.4701527076124075	0.821812079188662	0.567259160964461
MR-link 2	pyruvate	HMDB0000243	phosphoethanolamine	HMDB0000224	met-d-Pyruvate	GCST90200281	16:87636490-88136490	1.3263333257676948	1.1950817849647304	0.2670738369242959
MR-link 2	pyruvate	HMDB0000243	phosphoethanolamine	HMDB0000224	met-d-Pyruvate	GCST90200281	18:43532791-44032791	-0.1028160771233224	1.2008962482417835	0.9317715837214464
MR-link 2	pyruvate	HMDB0000243	phosphoethanolamine	HMDB0000224	met-d-Pyruvate	GCST90200281	21:45449580-45972811	-0.1718285729172401	0.3240406583222012	0.5959257426311924
MR-link 2	methionine	HMDB0000696	alpha-ketoglutaramate*	HMDB0001552	bioa_013	GCST90199885	5:89993899-90493899	-0.2864972184094961	0.2903879364335475	0.3238379590378421
MR-link 2	methionine	HMDB0000696	alpha-ketoglutaramate*	HMDB0001552	bioa_013	GCST90199885	12:46900176-47464292	-0.0063881064097413	0.2177927503715279	0.9766005033258032
MR-link 2	methionine	HMDB0000696	alpha-ketoglutaramate*	HMDB0001552	bioa_013	GCST90199885	12:56615040-57115040	-1.3296045890089934	0.4734044902066484	0.0049757185734575
MR-link 2	phosphate	HMDB0001429	urea	HMDB0000294	GCST90200393	GCST90200417	1:21570042-22070042	0.2402613134353556	0.1374302228163753	0.0804220991905697
MR-link 2	citrulline	HMDB0000904	glutamine	HMDB0000641	bioa_005	M00053	2:211099261-211599261	-0.1832702587271095	0.1492200536431278	0.219376453951641
MR-link 2	citrulline	HMDB0000904	glutamine	HMDB0000641	bioa_005	M00053	8:10310878-10810878	0.3438449208171035	0.2825604786070626	0.2236462055303652
MR-link 2	citrulline	HMDB0000904	glutamine	HMDB0000641	bioa_005	M00053	8:11437159-11937159	0.2072689193549815	0.334201184441998	0.5351313516301497
MR-link 2	citrulline	HMDB0000904	glutamine	HMDB0000641	bioa_005	M00053	9:133044244-133627617	-0.1621305056967198	0.1223145021140298	0.1849982341052734
MR-link 2	citrulline	HMDB0000904	glutamine	HMDB0000641	bioa_005	M00053	9:135893372-136393372	-0.0233596932257011	0.3094388143369774	0.9398244496697602
MR-link 2	citrulline	HMDB0000904	glutamine	HMDB0000641	bioa_005	M00053	10:97138579-97638579	0.1768132854069757	0.3520769986222546	0.6155264100427371
MR-link 2	citrulline	HMDB0000904	glutamine	HMDB0000641	bioa_005	M00053	17:9542768-10042768	-0.1305987651950304	0.2458211394993828	0.5952278343056319
MR-link 2	glutamine	HMDB0000641	glucose	HMDB0000122	bioa_006	M20489	2:27200724-28253174	0.3895358685914972	0.264003659272971	0.1400797258958627
MR-link 2	glutamine	HMDB0000641	glucose	HMDB0000122	bioa_006	M20489	2:191299636-192089976	0.4886637574974483	0.3658137277221052	0.18160591237138
MR-link 2	glutamine	HMDB0000641	glucose	HMDB0000122	bioa_006	M20489	6:20469561-20969561	2.585038738228599	1.4399656323124896	0.0726204651028071
MR-link 2	glutamine	HMDB0000641	glucose	HMDB0000122	bioa_006	M20489	7:72732874-73232874	1.4061917763771206	0.7448017374825422	0.0590248516674281
MR-link 2	glutamine	HMDB0000641	glucose	HMDB0000122	bioa_006	M20489	8:17122121-17622121	-0.1190481222912745	0.6382164869388598	0.8520271880753345
MR-link 2	glutamine	HMDB0000641	glucose	HMDB0000122	bioa_006	M20489	8:134082558-134582558	0.0138154598270979	0.7851525484649803	0.9859612334928854
MR-link 2	glutamine	HMDB0000641	glucose	HMDB0000122	bioa_006	M20489	9:4032942-4532942	0.1721065059654316	0.5993040028209929	0.7739765658644555
MR-link 2	glutamine	HMDB0000641	glucose	HMDB0000122	bioa_006	M20489	10:64798306-65565800	0.1319971748742504	0.6653259535442683	0.8427362262876726
MR-link 2	glutamine	HMDB0000641	glucose	HMDB0000122	bioa_006	M20489	10:99109412-99609412	0.184583221426306	0.3131544797827693	0.5555716223633198
MR-link 2	glutamine	HMDB0000641	glucose	HMDB0000122	bioa_006	M20489	11:8003049-8503049	0.9684583582588252	0.6296628426089755	0.124034284208588
MR-link 2	glutamine	HMDB0000641	glucose	HMDB0000122	bioa_006	M20489	12:46679007-47711183	-0.0763864491386166	0.3731801275963435	0.8378138966173085
MR-link 2	glutamine	HMDB0000641	glucose	HMDB0000122	bioa_006	M20489	12:56615040-57375879	-0.0276476927450475	0.0950919892961252	0.771244966491998
MR-link 2	glutamine	HMDB0000641	glucose	HMDB0000122	bioa_006	M20489	12:59344212-60165849	0.0069478234516547	0.3898669940139392	0.9857816441660464
MR-link 2	glutamine	HMDB0000641	glucose	HMDB0000122	bioa_006	M20489	14:100594368-101094368	-0.5300895047534975	0.5927577553231587	0.3711738132325338
MR-link 2	glutamine	HMDB0000641	glucose	HMDB0000122	bioa_006	M20489	15:58477325-58977325	-0.0522566792849757	0.7319192336908847	0.9430819692371905
MR-link 2	serine	HMDB0000187	tyrosine	HMDB0000158	bioa_018	GCST90200427	1:11610843-12110843	0.3747127361209413	0.3183812078811213	0.2392230191581032
MR-link 2	serine	HMDB0000187	tyrosine	HMDB0000158	bioa_018	GCST90200427	1:119427250-120522606	0.0019536830910701	0.0844519321435159	0.9815436484500154
MR-link 2	serine	HMDB0000187	tyrosine	HMDB0000158	bioa_018	GCST90200427	2:27480940-27980940	0.6699175546188942	0.3290707308003135	0.0417718586712724
MR-link 2	serine	HMDB0000187	tyrosine	HMDB0000158	bioa_018	GCST90200427	2:211315692-212076215	-0.2075729289707187	0.1070477872647192	0.0524930697274401
MR-link 2	serine	HMDB0000187	tyrosine	HMDB0000158	bioa_018	GCST90200427	3:125660381-126160381	-0.3284148389456206	0.2595908255227837	0.2058265281632288
MR-link 2	serine	HMDB0000187	tyrosine	HMDB0000158	bioa_018	GCST90200427	7:55551853-56922308	-0.0652635747409307	0.1121490630177195	0.5606098049764712
MR-link 2	serine	HMDB0000187	tyrosine	HMDB0000158	bioa_018	GCST90200427	8:126232621-126732621	-0.6712397398848855	0.3703268382808374	0.069899659456707
MR-link 2	serine	HMDB0000187	tyrosine	HMDB0000158	bioa_018	GCST90200427	10:65065800-65565800	-1.3500092950075004	0.6443412188931795	0.0361552068495404
MR-link 2	glycochenodeoxycholate	HMDB0000637	acetylphosphate	HMDB0001494	M32346	M15488	6:156877825-157377825	-0.106074824960167	0.2641475033834558	0.6879974132520155
MR-link 2	n-acetylornithine	HMDB0003357	xanthine	HMDB0000292	M15630	M03147	2:73124156-74349562	0.0061196834227539	0.022661992799196	0.7871281606339725
MR-link 2	glutamine	HMDB0000641	glycerophosphoethanolamine	HMDB0000114	met-d-Gln	GCST90199808	1:213912734-214412734	-0.0846461712555938	0.4631037829194622	0.8549705371915481
MR-link 2	glutamine	HMDB0000641	glycerophosphoethanolamine	HMDB0000114	met-d-Gln	GCST90199808	2:26939063-28767861	-0.5795091684619578	0.2321565589418336	0.0125531853709309
MR-link 2	glutamine	HMDB0000641	glycerophosphoethanolamine	HMDB0000114	met-d-Gln	GCST90199808	2:190998205-192033792	0.1347134027443408	0.2611318414727211	0.605936328764416
MR-link 2	glutamine	HMDB0000641	glycerophosphoethanolamine	HMDB0000114	met-d-Gln	GCST90199808	2:211168890-211668890	0.3921588056617905	0.5589415653927446	0.4829226211989064
MR-link 2	glutamine	HMDB0000641	glycerophosphoethanolamine	HMDB0000114	met-d-Gln	GCST90199808	3:38941335-39441335	0.7484679865603368	0.82295043094807	0.3630897393928775
MR-link 2	glutamine	HMDB0000641	glycerophosphoethanolamine	HMDB0000114	met-d-Gln	GCST90199808	3:52085887-52937605	0.7802566397578765	0.7468208240113176	0.2961288825973083
MR-link 2	glutamine	HMDB0000641	glycerophosphoethanolamine	HMDB0000114	met-d-Gln	GCST90199808	3:121763465-122263465	-0.5323002232766225	1.043804781252912	0.6100784537832353
MR-link 2	glutamine	HMDB0000641	glycerophosphoethanolamine	HMDB0000114	met-d-Gln	GCST90199808	3:159689586-160441236	0.3951832211644196	0.5245947401489904	0.4512627835450369
MR-link 2	glutamine	HMDB0000641	glycerophosphoethanolamine	HMDB0000114	met-d-Gln	GCST90199808	4:17991903-18491903	-1.014188833255069	0.5751404729174215	0.0778371163497991
MR-link 2	glutamine	HMDB0000641	glycerophosphoethanolamine	HMDB0000114	met-d-Gln	GCST90199808	5:55611894-56111894	0.1933040144421814	2.064497465800537	0.9254011088819168
MR-link 2	glutamine	HMDB0000641	glycerophosphoethanolamine	HMDB0000114	met-d-Gln	GCST90199808	5:127968645-128468645	-3.223098996553313	1.6894972333578495	0.0564265477865093
MR-link 2	glutamine	HMDB0000641	glycerophosphoethanolamine	HMDB0000114	met-d-Gln	GCST90199808	5:174698943-175198943	-0.4578443319237465	0.8336900303447748	0.5828832114224135
MR-link 2	glutamine	HMDB0000641	glycerophosphoethanolamine	HMDB0000114	met-d-Gln	GCST90199808	6:20425792-20925792	-0.5080618343456185	0.5919655308565392	0.390747514652126
MR-link 2	glutamine	HMDB0000641	glycerophosphoethanolamine	HMDB0000114	met-d-Gln	GCST90199808	6:56020405-56520405	-0.2561756250310866	0.8730891316060523	0.7692065567745794
MR-link 2	glutamine	HMDB0000641	glycerophosphoethanolamine	HMDB0000114	met-d-Gln	GCST90199808	6:126492728-127693092	0.2758896067400455	0.37609066368632	0.4632095884291439
MR-link 2	glutamine	HMDB0000641	glycerophosphoethanolamine	HMDB0000114	met-d-Gln	GCST90199808	6:131635614-132135614	0.0961334281142606	0.5321452946120032	0.8566402705626042
MR-link 2	glutamine	HMDB0000641	glycerophosphoethanolamine	HMDB0000114	met-d-Gln	GCST90199808	7:1635600-2135600	-0.1197423209630778	1.4167972097806365	0.9326460205922432
MR-link 2	glutamine	HMDB0000641	glycerophosphoethanolamine	HMDB0000114	met-d-Gln	GCST90199808	7:72772933-73272933	-0.3457499291524005	0.318698991118153	0.2779751300409909
MR-link 2	glutamine	HMDB0000641	glycerophosphoethanolamine	HMDB0000114	met-d-Gln	GCST90199808	8:17124777-17669461	0.0001882001850676	0.4212561263448183	0.9996435374879568
MR-link 2	glutamine	HMDB0000641	glycerophosphoethanolamine	HMDB0000114	met-d-Gln	GCST90199808	8:126231747-126731747	-2.679809861205255	0.8788542028264686	0.0022944504471088
MR-link 2	glutamine	HMDB0000641	glycerophosphoethanolamine	HMDB0000114	met-d-Gln	GCST90199808	9:4040541-4540541	0.0221076370345519	0.7090673409074636	0.9751272075221576
MR-link 2	glutamine	HMDB0000641	glycerophosphoethanolamine	HMDB0000114	met-d-Gln	GCST90199808	9:21884172-22384172	-0.1581189026195938	0.6436175508468084	0.805936038513976
MR-link 2	glutamine	HMDB0000641	glycerophosphoethanolamine	HMDB0000114	met-d-Gln	GCST90199808	10:22676227-23176227	0.9188734437661914	0.8658661331181895	0.2885904643810034
MR-link 2	glutamine	HMDB0000641	glycerophosphoethanolamine	HMDB0000114	met-d-Gln	GCST90199808	10:98828483-99609412	0.3496802756959339	0.2145763090114638	0.1031794388174945
MR-link 2	glutamine	HMDB0000641	glycerophosphoethanolamine	HMDB0000114	met-d-Gln	GCST90199808	10:114535278-115035278	-0.5026545202689958	0.8027348008722502	0.5311984830601326
MR-link 2	glutamine	HMDB0000641	glycerophosphoethanolamine	HMDB0000114	met-d-Gln	GCST90199808	11:8005408-8505408	0.4348512304497738	0.3303130716483822	0.188012298488975
MR-link 2	glutamine	HMDB0000641	glycerophosphoethanolamine	HMDB0000114	met-d-Gln	GCST90199808	11:73860169-74360169	-0.8528493054125486	0.7995089647039245	0.2860999300028786
MR-link 2	glutamine	HMDB0000641	glycerophosphoethanolamine	HMDB0000114	met-d-Gln	GCST90199808	12:4051876-4551876	1.0826426471135724	0.6516674623542131	0.0966447417529304
MR-link 2	glutamine	HMDB0000641	glycerophosphoethanolamine	HMDB0000114	met-d-Gln	GCST90199808	12:46377388-47736079	0.2650210252221791	0.2407751005492988	0.271027477625313
MR-link 2	glutamine	HMDB0000641	glycerophosphoethanolamine	HMDB0000114	met-d-Gln	GCST90199808	12:55949170-57674145	-0.1092692086473325	0.0773830700911186	0.1579335481511588
MR-link 2	glutamine	HMDB0000641	glycerophosphoethanolamine	HMDB0000114	met-d-Gln	GCST90199808	12:57753270-58582050	-0.124605797081475	0.2846724427964248	0.6615918789085391
MR-link 2	glutamine	HMDB0000641	glycerophosphoethanolamine	HMDB0000114	met-d-Gln	GCST90199808	12:59330993-60240767	0.5499928218079266	0.2738546004600386	0.0446073006455845
MR-link 2	glutamine	HMDB0000641	glycerophosphoethanolamine	HMDB0000114	met-d-Gln	GCST90199808	14:21242229-21782312	0.1244575296106609	0.2875259568710445	0.6651188968277364
MR-link 2	glutamine	HMDB0000641	glycerophosphoethanolamine	HMDB0000114	met-d-Gln	GCST90199808	14:74940531-75440531	-1.3606942728104034	0.9009420005062576	0.130966447446091
MR-link 2	glutamine	HMDB0000641	glycerophosphoethanolamine	HMDB0000114	met-d-Gln	GCST90199808	14:94594947-95094947	0.7107987083829306	0.7638181652069532	0.352067611952195
MR-link 2	glutamine	HMDB0000641	glycerophosphoethanolamine	HMDB0000114	met-d-Gln	GCST90199808	14:100545139-101045139	-0.7668297958554754	0.6124772033866166	0.21056490388767
MR-link 2	glutamine	HMDB0000641	glycerophosphoethanolamine	HMDB0000114	met-d-Gln	GCST90199808	16:70118909-70618909	-0.6003884251410088	0.7778049763338901	0.4401730755974926
MR-link 2	glutamine	HMDB0000641	glycerophosphoethanolamine	HMDB0000114	met-d-Gln	GCST90199808	17:6935779-7435779	1.01827365686278	0.7922410549300208	0.1986847237483905
MR-link 2	glutamine	HMDB0000641	glycerophosphoethanolamine	HMDB0000114	met-d-Gln	GCST90199808	17:25345818-25845818	-0.4384634828149645	0.6080527127009805	0.4708513585743396
MR-link 2	glutamine	HMDB0000641	glycerophosphoethanolamine	HMDB0000114	met-d-Gln	GCST90199808	18:31306350-31806350	-0.6424721823029732	0.6985563437194079	0.3577221349887598
MR-link 2	glutamine	HMDB0000641	glycerophosphoethanolamine	HMDB0000114	met-d-Gln	GCST90199808	22:44074730-44574730	-1.2177168429731469	0.8288388384235801	0.1417828616882309
MR-link 2	4-methyl-2-oxopentanoate	HMDB0000695	valine	HMDB0000883	M22116	M01649	4:88976422-89476422	1.0121215705810416	0.1814227963014702	2.4218292973521392e-08
MR-link 2	4-methyl-2-oxopentanoate	HMDB0000695	valine	HMDB0000883	M22116	M01649	13:48209901-48709901	0.6573777720832524	0.2330151165182026	0.0047847228378097
MR-link 2	3-methyl-2-oxobutyrate	HMDB0000019	betaine	HMDB0000043	GCST90199677	M03141	4:88953670-89453670	-0.0311017260514851	0.1103751756243837	0.7781107550023361
MR-link 2	serine	HMDB0000187	bilirubin (z,z)	HMDB0000054	M32315	M27716	1:119966025-120466025	0.004286326880559	0.0913537194054502	0.9625768975150054
MR-link 2	serine	HMDB0000187	bilirubin (z,z)	HMDB0000054	M32315	M27716	2:211323559-211823559	0.0919107428716389	0.1275706395622338	0.471236030123079
MR-link 2	serine	HMDB0000187	bilirubin (z,z)	HMDB0000054	M32315	M27716	7:55822010-56322010	0.0318722780369995	0.163137868755362	0.8451031440722969
MR-link 2	glycine	HMDB0000123	spermidine	HMDB0001257	bioa_008	GCST90200423	1:75967169-76725029	0.6290884042397074	0.4425645661587185	0.1551826961061992
MR-link 2	glycine	HMDB0000123	spermidine	HMDB0001257	bioa_008	GCST90200423	1:120004506-120504506	0.0146212918130908	0.4593462398892557	0.974607099644152
MR-link 2	glycine	HMDB0000123	spermidine	HMDB0001257	bioa_008	GCST90200423	2:165258389-165758389	-0.1484062248702344	0.6383918528362691	0.8161738725708626
MR-link 2	glycine	HMDB0000123	spermidine	HMDB0001257	bioa_008	GCST90200423	2:210575251-212439946	0.0557556918174335	0.0389859126509642	0.1526740544687565
MR-link 2	glycine	HMDB0000123	spermidine	HMDB0001257	bioa_008	GCST90200423	3:125660381-126160381	-0.176456996096303	0.2124013661401297	0.4061027402508427
MR-link 2	glycine	HMDB0000123	spermidine	HMDB0001257	bioa_008	GCST90200423	5:89976061-90476061	0.1064175652581272	0.7420811335927135	0.8859709512830034
MR-link 2	glycine	HMDB0000123	spermidine	HMDB0001257	bioa_008	GCST90200423	5:131494202-131994202	-0.0069846293581284	0.46164782231928	0.9879286437648318
MR-link 2	glycine	HMDB0000123	spermidine	HMDB0001257	bioa_008	GCST90200423	6:160525578-161025578	-0.2106231837808793	0.6138705963392186	0.7315181060176228
MR-link 2	glycine	HMDB0000123	spermidine	HMDB0001257	bioa_008	GCST90200423	7:55797215-56297215	0.1021137553855757	0.3471510068010032	0.7686448554270342
MR-link 2	glycine	HMDB0000123	spermidine	HMDB0001257	bioa_008	GCST90200423	8:8933358-9433358	-0.2101684468564941	0.2948039751721463	0.4759019862321001
MR-link 2	glycine	HMDB0000123	spermidine	HMDB0001257	bioa_008	GCST90200423	8:126232077-126732077	-0.3684959039505465	0.3220439296539286	0.2525236578832095
MR-link 2	glycine	HMDB0000123	spermidine	HMDB0001257	bioa_008	GCST90200423	9:5720079-6894932	0.0002633282604691	0.1843229965868363	0.9988601233385294
MR-link 2	glycine	HMDB0000123	spermidine	HMDB0001257	bioa_008	GCST90200423	10:64798306-65575478	-1.3455835495581947	0.9120351244240906	0.1401147791400486
MR-link 2	glycine	HMDB0000123	spermidine	HMDB0001257	bioa_008	GCST90200423	12:46859387-47359387	0.1128224519374002	0.4099344969967736	0.7831466981800858
MR-link 2	glycine	HMDB0000123	spermidine	HMDB0001257	bioa_008	GCST90200423	12:56611458-57111458	-0.4053023245227584	0.7189374482694255	0.5729230173134326
MR-link 2	glycine	HMDB0000123	spermidine	HMDB0001257	bioa_008	GCST90200423	15:58217095-58717095	-0.246432898575833	0.6451318737152778	0.7024699615678306
MR-link 2	glycine	HMDB0000123	spermidine	HMDB0001257	bioa_008	GCST90200423	16:80861176-81361176	0.0361187456926431	0.2030105638869492	0.8587892615508002
MR-link 2	glycine	HMDB0000123	spermidine	HMDB0001257	bioa_008	GCST90200423	17:45188952-45974996	0.3924694617439799	0.6981767841547136	0.5740241848056724
MR-link 2	glycine	HMDB0000123	spermidine	HMDB0001257	bioa_008	GCST90200423	19:17984588-18484588	0.0965677224386552	0.7291044905546423	0.8946307197980581
MR-link 2	alpha-aminoadipic acid	HMDB0000510	acetoacetate	HMDB0000060	bioa_025	GCST90200318	3:2996317-3496317	0.4843083075567554	0.3057506502215847	0.1131942567642284
MR-link 2	alpha-aminoadipic acid	HMDB0000510	acetoacetate	HMDB0000060	bioa_025	GCST90200318	5:36380209-36880209	-0.170213723359946	0.2602984150747295	0.513164873241682
MR-link 2	citrulline	HMDB0000904	isoursodeoxycholate	HMDB0000686	bioa_005	GCST90199892	2:211099261-211599261	0.0592886412980308	0.1417100379609934	0.6756693295549142
MR-link 2	citrulline	HMDB0000904	isoursodeoxycholate	HMDB0000686	bioa_005	GCST90199892	8:10310878-10810878	0.0662038256649177	0.3419759921847672	0.8464953412723278
MR-link 2	citrulline	HMDB0000904	isoursodeoxycholate	HMDB0000686	bioa_005	GCST90199892	8:11437159-11937159	0.1317262942768259	0.345957082443017	0.7033820386910667
MR-link 2	citrulline	HMDB0000904	isoursodeoxycholate	HMDB0000686	bioa_005	GCST90199892	9:133044244-133627617	-0.1850073894230752	0.1284273103329511	0.1497087124611076
MR-link 2	citrulline	HMDB0000904	isoursodeoxycholate	HMDB0000686	bioa_005	GCST90199892	10:97138579-97638579	-0.3633111163224071	0.2621446081941836	0.1657717280182355
MR-link 2	citrulline	HMDB0000904	isoursodeoxycholate	HMDB0000686	bioa_005	GCST90199892	17:9542768-10042768	-0.1074498668977353	0.2580644464061074	0.677140486966481
MR-link 2	3-ureidopropionate	HMDB0000026	acetate	HMDB0000042	GCST90200283	met-d-Acetate	22:24662232-25162232	0.0388118472175175	0.0398842563225831	0.330497655822801
MR-link 2	flavin adenine dinucleotide (fad)	HMDB0001248	n-acetylglucosaminylasparagine	HMDB0000489	GCST90200376	GCST90200316	2:69949756-70738470	0.0576548071447744	0.0422976736600109	0.1728595779931377
MR-link 2	glycerol 3-phosphate	HMDB0000126	cysteine	HMDB0000574	GCST90199638	M31453	1:20921386-22251981	0.0114539815415633	0.0523288898163046	0.8267400408885726
MR-link 2	4-hydroxyphenylpyruvate	HMDB0000707	sphingosine	HMDB0000252	GCST90200300	GCST90200385	11:63046797-63546797	-0.287036795916653	0.6811127043171467	0.6734459733171024
MR-link 2	4-hydroxyphenylpyruvate	HMDB0000707	sphingosine	HMDB0000252	GCST90200300	GCST90200385	12:122051275-122551275	0.1631694976101715	0.1858831117953197	0.3800484624401063
MR-link 2	glycohyocholate	HMDB0000138	pantothenate	HMDB0000210	GCST90199935	GCST90200279	7:99108524-99608524	0.410294687684412	0.2653229020708982	0.1220085837120382
MR-link 2	glycohyocholate	HMDB0000138	pantothenate	HMDB0000210	GCST90199935	GCST90200279	10:45742470-46242470	0.0413940777058205	0.2362311012620925	0.8609012345975546
MR-link 2	glycohyocholate	HMDB0000138	pantothenate	HMDB0000210	GCST90199935	GCST90200279	13:103468308-103968308	-0.0484470208558807	0.1327562540330766	0.715162079144418
MR-link 2	glycohyocholate	HMDB0000138	pantothenate	HMDB0000210	GCST90199935	GCST90200279	17:28409010-28909010	0.150703036927477	0.2137861850125363	0.4808574630324504
MR-link 2	1-(1-enyl-stearoyl)-2-arachidonoyl-gpe (p-18:0/20:4)*	HMDB0005779	betaine	HMDB0000043	GCST90200058	M03141	11:61307803-62000560	0.0593074050616789	0.0607754885200963	0.3291417012402365
MR-link 2	1-methylurate	HMDB0003099	inosine	HMDB0000195	M34395	M01123	8:18010431-18510431	-0.0534877187076967	0.1489146594881199	0.7194576680044481
MR-link 2	citrulline	HMDB0000904	acetate	HMDB0000042	bioa_005	met-d-Acetate	2:211099261-211599261	-0.0306722512600274	0.0378864949442543	0.4181800484453968
MR-link 2	citrulline	HMDB0000904	acetate	HMDB0000042	bioa_005	met-d-Acetate	8:10310878-10810878	-0.2635946421078873	0.1219029679154868	0.0305926241254042
MR-link 2	citrulline	HMDB0000904	acetate	HMDB0000042	bioa_005	met-d-Acetate	8:11437159-11937159	0.0287515085171852	0.1066550625832323	0.7874874518837917
MR-link 2	citrulline	HMDB0000904	acetate	HMDB0000042	bioa_005	met-d-Acetate	9:133044244-133627617	0.0150851871798326	0.0311168836076407	0.6278245605901359
MR-link 2	citrulline	HMDB0000904	acetate	HMDB0000042	bioa_005	met-d-Acetate	9:135893372-136393372	0.0075991239790134	0.0791497515528489	0.9235130685791888
MR-link 2	citrulline	HMDB0000904	acetate	HMDB0000042	bioa_005	met-d-Acetate	10:97138579-97638579	0.0803323310280446	0.0704366627229729	0.2540820890599915
MR-link 2	citrulline	HMDB0000904	acetate	HMDB0000042	bioa_005	met-d-Acetate	17:9542768-10042768	0.0111309756531901	0.0624806416209747	0.8586045554396964
MR-link 2	acetoacetate	HMDB0000060	histidine	HMDB0000177	met-d-Acetoacetate	M00059	1:230046470-230546470	0.7808875768616145	0.8350169136469906	0.3496977284692619
MR-link 2	acetoacetate	HMDB0000060	histidine	HMDB0000177	met-d-Acetoacetate	M00059	5:41395751-42449922	-0.0015341615516457	0.3467832144437616	0.9964701872178752
MR-link 2	acetoacetate	HMDB0000060	histidine	HMDB0000177	met-d-Acetoacetate	M00059	8:8933102-9433102	0.6113067624323418	0.6996333300115737	0.3822527487373748
MR-link 2	acetoacetate	HMDB0000060	histidine	HMDB0000177	met-d-Acetoacetate	M00059	10:113686244-114186244	0.0471382286666782	0.658310131955561	0.942916343475478
MR-link 2	acetoacetate	HMDB0000060	histidine	HMDB0000177	met-d-Acetoacetate	M00059	11:116373213-116873213	-0.8397184614794974	0.4256677474923697	0.048528762147282
MR-link 2	acetoacetate	HMDB0000060	histidine	HMDB0000177	met-d-Acetoacetate	M00059	12:122333527-122833527	-0.4461282084569765	0.7852629831006693	0.5699495086797587
MR-link 2	n-acetylornithine	HMDB0003357	docosapentaenoate (n6 dpa; 22:5n6)	HMDB0001976	M15630	GCST90199796	2:73124156-74349562	-0.0161090399570194	0.0338539772222625	0.6341891399131161
MR-link 2	creatine	HMDB0000064	leucine	HMDB0000687	GCST90200323	M00060	2:211290507-211790507	-0.0557467888971551	0.1172278829736386	0.6344006621492388
MR-link 2	creatine	HMDB0000064	leucine	HMDB0000687	GCST90200323	M00060	15:45404327-45904327	0.2044022155209672	0.1563319747069833	0.1910469527069232
MR-link 2	mannose	HMDB0000169	5-oxoproline	HMDB0000267	M00584	GCST90200280	2:27182547-28770083	0.0230693926626944	0.0544778226466684	0.6719568127949276
MR-link 2	glycine	HMDB0000123	pyruvate	HMDB0000243	met-d-Gly	M00599	1:11606378-12106378	-1.396355232411671	0.7976620546297215	0.0800217421264926
MR-link 2	glycine	HMDB0000123	pyruvate	HMDB0000243	met-d-Gly	M00599	1:75982013-76482013	0.0557089958756736	0.3905697083097044	0.886578281125491
MR-link 2	glycine	HMDB0000123	pyruvate	HMDB0000243	met-d-Gly	M00599	1:120004506-120504506	-0.1895855441460766	0.6340609240320846	0.7649384476587753
MR-link 2	glycine	HMDB0000123	pyruvate	HMDB0000243	met-d-Gly	M00599	1:151589838-152089838	-0.6585642713762798	0.8466500955640731	0.4366591923203229
MR-link 2	glycine	HMDB0000123	pyruvate	HMDB0000243	met-d-Gly	M00599	2:165276338-165776338	-0.9708377543665812	0.6389487193888943	0.1286543341064143
MR-link 2	glycine	HMDB0000123	pyruvate	HMDB0000243	met-d-Gly	M00599	2:208538752-212979649	-0.0024110535204366	0.0327418309224584	0.9412981765753082
MR-link 2	glycine	HMDB0000123	pyruvate	HMDB0000243	met-d-Gly	M00599	2:226790540-227290540	1.097074711353546	0.7637397797503658	0.1508740718460722
MR-link 2	glycine	HMDB0000123	pyruvate	HMDB0000243	met-d-Gly	M00599	3:12110357-12610357	-0.0104963895512176	0.7506405064353131	0.9888433488767692
MR-link 2	glycine	HMDB0000123	pyruvate	HMDB0000243	met-d-Gly	M00599	3:48534270-49826414	-1.1728418857897922	0.8488348785046611	0.1670613974725894
MR-link 2	glycine	HMDB0000123	pyruvate	HMDB0000243	met-d-Gly	M00599	3:125116791-126249375	0.0867394602960312	0.1870196095689472	0.6427919422487021
MR-link 2	glycine	HMDB0000123	pyruvate	HMDB0000243	met-d-Gly	M00599	4:89427537-89927537	0.0705194681424047	1.000995581239689	0.9438360290001572
MR-link 2	glycine	HMDB0000123	pyruvate	HMDB0000243	met-d-Gly	M00599	4:102676923-103438709	-1.7589776733668805	0.8160361960566967	0.0311216124107257
MR-link 2	glycine	HMDB0000123	pyruvate	HMDB0000243	met-d-Gly	M00599	5:90005685-90505685	1.4703877866810724	0.6031612447765895	0.0147768587220991
MR-link 2	glycine	HMDB0000123	pyruvate	HMDB0000243	met-d-Gly	M00599	6:131620261-132120261	0.8929541540062901	1.0180900597860658	0.3804390662961734
MR-link 2	glycine	HMDB0000123	pyruvate	HMDB0000243	met-d-Gly	M00599	6:160518860-161018860	-0.180015447361837	0.5812273630580633	0.7567768907465114
MR-link 2	glycine	HMDB0000123	pyruvate	HMDB0000243	met-d-Gly	M00599	7:55560073-56715237	-0.0945900689692029	0.2494548801838383	0.7045489410718809
MR-link 2	glycine	HMDB0000123	pyruvate	HMDB0000243	met-d-Gly	M00599	8:8915380-9434231	-0.5216798444330638	0.2414760268235673	0.0307433074774995
MR-link 2	glycine	HMDB0000123	pyruvate	HMDB0000243	met-d-Gly	M00599	8:116710729-117210729	0.8798264468825724	0.7493550435803908	0.2403503289720876
MR-link 2	glycine	HMDB0000123	pyruvate	HMDB0000243	met-d-Gly	M00599	8:126212070-126756694	-0.1994409722364197	0.2772264733856644	0.4718850598859349
MR-link 2	glycine	HMDB0000123	pyruvate	HMDB0000243	met-d-Gly	M00599	9:5668443-7086536	0.0772774899099844	0.1929573281000001	0.6887956108648539
MR-link 2	glycine	HMDB0000123	pyruvate	HMDB0000243	met-d-Gly	M00599	12:115016-615016	-0.9275794877930176	0.8186898607446323	0.2572122653637885
MR-link 2	glycine	HMDB0000123	pyruvate	HMDB0000243	met-d-Gly	M00599	12:21136493-21636493	-1.2889707226123577	1.0389229414125725	0.2147240538936647
MR-link 2	glycine	HMDB0000123	pyruvate	HMDB0000243	met-d-Gly	M00599	12:46468358-47667420	-0.4374294450645976	0.3232544268193299	0.1759902092111746
MR-link 2	glycine	HMDB0000123	pyruvate	HMDB0000243	met-d-Gly	M00599	12:56615338-57115338	0.0969848785795709	0.4560700445163623	0.8315972603389811
MR-link 2	glycine	HMDB0000123	pyruvate	HMDB0000243	met-d-Gly	M00599	12:57516305-58016305	-0.7160737311871035	0.609626709374522	0.2401507136779763
MR-link 2	glycine	HMDB0000123	pyruvate	HMDB0000243	met-d-Gly	M00599	12:59343804-59843804	-1.094844995033286	0.7799972380060548	0.1604223832877638
MR-link 2	glycine	HMDB0000123	pyruvate	HMDB0000243	met-d-Gly	M00599	14:100551720-101051720	-1.0341477914311707	1.3234028632147612	0.4345491471615252
MR-link 2	glycine	HMDB0000123	pyruvate	HMDB0000243	met-d-Gly	M00599	15:42451374-42951374	0.2935832885387072	0.6665462459317756	0.6596079650037694
MR-link 2	glycine	HMDB0000123	pyruvate	HMDB0000243	met-d-Gly	M00599	15:43028726-44613739	0.284637654050377	0.6423178007005769	0.6576634114953579
MR-link 2	glycine	HMDB0000123	pyruvate	HMDB0000243	met-d-Gly	M00599	15:58180763-58713267	0.4806885427172288	0.434464133194258	0.2685559889595945
MR-link 2	glycine	HMDB0000123	pyruvate	HMDB0000243	met-d-Gly	M00599	16:79678196-80178196	-1.6346905717869404	0.8737292227237557	0.0613540928580237
MR-link 2	glycine	HMDB0000123	pyruvate	HMDB0000243	met-d-Gly	M00599	16:80626853-81422810	0.0730986357234682	0.1900982771638076	0.700585099039843
MR-link 2	glycine	HMDB0000123	pyruvate	HMDB0000243	met-d-Gly	M00599	17:45235982-45996386	-0.1849324814628896	0.4073238896937177	0.6498156880613699
MR-link 2	glycine	HMDB0000123	pyruvate	HMDB0000243	met-d-Gly	M00599	19:17984588-18484588	-0.4342188182069373	0.5088108070292169	0.3934378750676784
MR-link 2	glycine	HMDB0000123	pyruvate	HMDB0000243	met-d-Gly	M00599	19:33473705-33973705	0.1277772750451709	1.097162991689823	0.9072867772574226
MR-link 2	3-(4-hydroxyphenyl)lactate	HMDB0000755	allantoin	HMDB0000462	GCST90200371	GCST90200286	6:111301079-111801079	0.1906729286660221	0.1770438628624003	0.2814886223167729
MR-link 2	3-(4-hydroxyphenyl)lactate	HMDB0000755	allantoin	HMDB0000462	GCST90200371	GCST90200286	17:79941425-80441425	0.2329573252923294	0.104673822210407	0.026044018029151
MR-link 2	glutamine	HMDB0000641	s-1-pyrroline-5-carboxylate	HMDB0001301	M00053	GCST90200381	12:56615040-57115040	-0.0530872314222016	0.1080679809945425	0.6232572577224647
MR-link 2	arachidonate (20:4n6)	HMDB0001043	leucine	HMDB0000687	GCST90200358	M00060	11:61052244-62029047	-0.1219022969323399	0.0598319744780153	0.0416089160073085
MR-link 2	kynurenine	HMDB0000684	cortisol	HMDB0000063	bioa_027	GCST90200378	1:241473615-241973615	-0.4069779338188291	0.2368859324293046	0.0857905310562883
MR-link 2	kynurenine	HMDB0000684	cortisol	HMDB0000063	bioa_027	GCST90200378	5:176563404-177063404	-0.5008503404616126	0.3440562349009672	0.1454693971663068
MR-link 2	kynurenine	HMDB0000684	cortisol	HMDB0000063	bioa_027	GCST90200378	8:39556267-40056267	-0.1920571172883411	0.1649623294799454	0.2443233877339201
MR-link 2	kynurenine	HMDB0000684	cortisol	HMDB0000063	bioa_027	GCST90200378	12:111634608-113433486	-0.0524596492649481	0.1687596628167748	0.7559114669363123
MR-link 2	kynurenine	HMDB0000684	cortisol	HMDB0000063	bioa_027	GCST90200378	16:87568569-88128476	-0.0187656572526338	0.0915008665241297	0.8375039904883688
MR-link 2	2-aminobutyrate	HMDB0000452	2-hydroxyglutarate	HMDB0059655	GCST90200305	M37253	2:64970910-65470910	-0.0501207112705992	0.1353779653713556	0.7112126270502002
MR-link 2	2-aminobutyrate	HMDB0000452	2-hydroxyglutarate	HMDB0059655	GCST90200305	M37253	4:88993818-89493818	-0.3723555390652449	0.2183902246842361	0.0881942485176547
MR-link 2	dihydroorotate	HMDB03349	7-methylxanthine	HMDB0001991	GCST90200444	GCST90199754	5:53379047-53879047	0.0854760203341816	0.1791207935967826	0.6332213900816768
MR-link 2	dihydroorotate	HMDB03349	7-methylxanthine	HMDB0001991	GCST90200444	GCST90199754	10:104381189-105206827	-0.1888126691320046	0.1801975280691071	0.2947264170487457
MR-link 2	dihydroorotate	HMDB03349	7-methylxanthine	HMDB0001991	GCST90200444	GCST90199754	10:125910495-126410495	0.1292639037827797	0.1460006483207944	0.3759596561102677
MR-link 2	dihydroorotate	HMDB03349	7-methylxanthine	HMDB0001991	GCST90200444	GCST90199754	11:122683181-123183181	-0.1268666338682649	0.3507719932192988	0.7175924114935004
MR-link 2	dihydroorotate	HMDB03349	7-methylxanthine	HMDB0001991	GCST90200444	GCST90199754	15:77921365-78954732	-0.0295358223488888	0.0501467719929685	0.5558696524945124
MR-link 2	2-aminobutyrate	HMDB0000452	isoleucine	HMDB0000172	GCST90200305	GCST90200399	2:64970910-65470910	0.3543140991730532	0.1289811233175151	0.0060138935636102
MR-link 2	2-aminobutyrate	HMDB0000452	isoleucine	HMDB0000172	GCST90200305	GCST90200399	4:88993818-89493818	0.1506294716250458	0.2334044438816958	0.5186950852486623
MR-link 2	creatine	HMDB0000064	citrate	HMDB0000094	M27718	met-d-Citrate	2:211346498-211846498	-0.1621909761400689	0.0432407509709511	0.0001762132671421
MR-link 2	serine	HMDB0000187	allantoin	HMDB0000462	GCST90200415	GCST90200286	1:119778579-120514573	-0.0923857339360739	0.0835551216597717	0.2688624222366459
MR-link 2	serine	HMDB0000187	allantoin	HMDB0000462	GCST90200415	GCST90200286	2:211290507-212040821	-0.1075715643929882	0.0921122290348939	0.2428747314211743
MR-link 2	serine	HMDB0000187	allantoin	HMDB0000462	GCST90200415	GCST90200286	7:55905219-56847625	-0.1276203805767514	0.1105562963818011	0.2483577437315877
MR-link 2	glycochenodeoxycholate	HMDB0000637	n-acetyl-aspartyl-glutamate (naag)	HMDB0001067	M32346	GCST90200684	6:156877825-157377825	-0.1488314026260208	0.2938334842868764	0.612494361310189
MR-link 2	5-oxoproline	HMDB0000267	allantoin	HMDB0000462	M01494	M01107	8:144903138-145403138	-0.0140045841644858	0.0628342894123276	0.823627939626276
MR-link 2	glycohyocholate	HMDB0000138	sarcosine	HMDB0000271	GCST90199935	GCST90200291	7:99108524-99608524	0.1846776518552034	0.2562829814773872	0.4711553286966919
MR-link 2	glycohyocholate	HMDB0000138	sarcosine	HMDB0000271	GCST90199935	GCST90200291	10:45742470-46242470	0.1273904660788697	0.1821065331264634	0.484215784164687
MR-link 2	glycohyocholate	HMDB0000138	sarcosine	HMDB0000271	GCST90199935	GCST90200291	13:103468308-103968308	0.0197656669503436	0.157097107254938	0.8998758766157636
MR-link 2	glycohyocholate	HMDB0000138	sarcosine	HMDB0000271	GCST90199935	GCST90200291	17:28409010-28909010	0.35172919273949	0.1507965979665965	0.0196757521818539
MR-link 2	acetylphosphate	HMDB0001494	cortisone	HMDB0002802	M15488	M01769	1:109564880-110064880	-0.2404641279750997	0.205389212992143	0.2416900668133464
MR-link 2	acetylphosphate	HMDB0001494	cortisone	HMDB0002802	M15488	M01769	6:96128415-96628415	0.2739550624773372	0.2442716396846599	0.2620673962308426
MR-link 2	creatinine	HMDB0000562	glutamine	HMDB0000641	M00513	bioa_006	7:23845366-24345366	0.0378836078772548	0.0824128101570546	0.6457451666942886
MR-link 2	creatinine	HMDB0000562	acetate	HMDB0000042	M00513	met-d-Acetate	7:23845366-24345366	-0.0018320006825807	0.0945805177442486	0.984546144421498
MR-link 2	urate	HMDB0000289	n-stearoyl-sphingosine (d18:1/18:0)*	HMDB0004950	GCST90200307	GCST90200341	2:207223753-207723753	0.0		1.0
MR-link 2	urate	HMDB0000289	n-stearoyl-sphingosine (d18:1/18:0)*	HMDB0004950	GCST90200307	GCST90200341	4:9672167-10439135	0.0922465765033622	0.0581447446244875	0.1126261693266479
MR-link 2	urate	HMDB0000289	n-stearoyl-sphingosine (d18:1/18:0)*	HMDB0004950	GCST90200307	GCST90200341	4:88802323-89302323	0.3012458551764274	0.1644488476116986	0.0669735598076451
MR-link 2	urate	HMDB0000289	n-stearoyl-sphingosine (d18:1/18:0)*	HMDB0004950	GCST90200307	GCST90200341	11:64114866-64614866	0.7625930000862543	0.2539949408349455	0.0026786484718804
MR-link 2	urate	HMDB0000289	n-stearoyl-sphingosine (d18:1/18:0)*	HMDB0004950	GCST90200307	GCST90200341	12:114208961-114708961	0.1727789364631148	0.3462729390207421	0.6178022926062019
MR-link 2	arachidonate (20:4n6)	HMDB0001043	3-methyl-2-oxobutyrate	HMDB0000019	GCST90200358	M21047	11:61052244-62029047	-0.0950171880734658	0.0535939824329212	0.0762439903485147
MR-link 2	acetoacetate	HMDB0000060	sarcosine	HMDB0000271	met-d-Acetoacetate	bioa_031	5:41395751-42449922	-0.164224120637812	0.2090681802296414	0.4321574846198855
MR-link 2	acetoacetate	HMDB0000060	sarcosine	HMDB0000271	met-d-Acetoacetate	bioa_031	6:166525103-167025103	-0.4948999582660386	0.4128223869432644	0.230597732679574
MR-link 2	acetoacetate	HMDB0000060	sarcosine	HMDB0000271	met-d-Acetoacetate	bioa_031	8:8933102-9433102	-1.2553770141916196	0.7097324726601377	0.0769267354055354
MR-link 2	acetoacetate	HMDB0000060	sarcosine	HMDB0000271	met-d-Acetoacetate	bioa_031	10:113686244-114186244	0.5221751984603663	0.3555606252326099	0.1419421817728757
MR-link 2	acetoacetate	HMDB0000060	sarcosine	HMDB0000271	met-d-Acetoacetate	bioa_031	11:116373213-116873213	0.1627178933155821	0.2184204488293111	0.4562865026674211
MR-link 2	acetoacetate	HMDB0000060	sarcosine	HMDB0000271	met-d-Acetoacetate	bioa_031	12:122333527-122833527	-0.0533750710142125	0.4161659702076561	0.8979477376045484
MR-link 2	glycerol 3-phosphate	HMDB0000126	5-acetylamino-6-formylamino-3-methyluracil	HMDB0011105	GCST90199638	GCST90200680	1:20921386-22251981	-0.0445868771978024	0.0492204199257024	0.3650092313645243
MR-link 2	glycerol 3-phosphate	HMDB0000126	5-acetylamino-6-formylamino-3-methyluracil	HMDB0011105	GCST90199638	GCST90200680	20:5231344-5731344	0.0238393866778558	0.1531853693038324	0.8763290625956037
MR-link 2	1-(1-enyl-stearoyl)-2-arachidonoyl-gpe (p-18:0/20:4)*	HMDB0005779	theobromine	HMDB0002825	GCST90200058	GCST90199644	11:61307803-62000560	-0.080166120850252	0.0853440521877486	0.3475619880947995
MR-link 2	1-(1-enyl-stearoyl)-2-arachidonoyl-gpe (p-18:0/20:4)*	HMDB0005779	theobromine	HMDB0002825	GCST90200058	GCST90199644	19:45162079-45662079	-0.0363836104827358	0.1632150136418049	0.8235991071839591
MR-link 2	1-(1-enyl-stearoyl)-2-arachidonoyl-gpe (p-18:0/20:4)*	HMDB0005779	theobromine	HMDB0002825	GCST90200058	GCST90199644	19:55491205-55991205	0.1216142725425432	0.2314346245420636	0.5992495349241487
MR-link 2	7-methylxanthine	HMDB0001991	dimethylglycine	HMDB0000092	GCST90199754	GCST90200424	1:197801712-198301712	0.0034806207235505	0.5352461814447927	0.9948115202667802
MR-link 2	7-methylxanthine	HMDB0001991	dimethylglycine	HMDB0000092	GCST90199754	GCST90200424	15:74777880-75578595	-0.0245706965244853	0.1969974162537793	0.9007404860256172
MR-link 2	serine	HMDB0000187	tyrosine	HMDB0000158	GCST90200415	GCST90200427	1:119778579-120514573	0.1559633555595891	0.0809918235247049	0.0541458531868001
MR-link 2	serine	HMDB0000187	tyrosine	HMDB0000158	GCST90200415	GCST90200427	2:211290507-212040821	0.0642297677135983	0.0952690730048951	0.5001884487304371
MR-link 2	serine	HMDB0000187	tyrosine	HMDB0000158	GCST90200415	GCST90200427	7:55905219-56847625	-0.001224348051234	0.1124438326350354	0.9913123816464564
MR-link 2	histidine	HMDB0000177	tyrosine	HMDB0000158	GCST90200377	GCST90200427	2:211293055-211793055	0.6602411592074386	0.1898826603560418	0.0005068671310317
MR-link 2	histidine	HMDB0000177	tyrosine	HMDB0000158	GCST90200377	GCST90200427	12:96129884-96629884	0.2726129344903536	0.1616705437695625	0.0917524444044993
MR-link 2	inosine	HMDB0000195	2-aminobutyrate	HMDB0000452	M01123	GCST90200305	6:85876680-86677325	-0.0016961413651797	0.0764664428287466	0.9823031647701024
MR-link 2	phenylpyruvate	HMDB0000205	paraxanthine	HMDB0001860	GCST90200365	M18254	9:131315554-131815554	-0.078834704996313	0.1447671982863227	0.586054843594962
MR-link 2	phenylpyruvate	HMDB0000205	paraxanthine	HMDB0001860	GCST90200365	M18254	16:58503995-59003995	-0.1824833053603896	0.1543187636447042	0.2370038518545613
MR-link 2	n-formylanthranilic acid	HMDB0004089	dehydroepiandrosterone sulfate (dhea-s)	HMDB0001032	GCST90199960	M32425	2:143548189-144048189	0.0725994402123442	0.1247277930671184	0.5605242096175569
MR-link 2	n-formylanthranilic acid	HMDB0004089	dehydroepiandrosterone sulfate (dhea-s)	HMDB0001032	GCST90199960	M32425	17:75643177-76448530	-0.0170596645278781	0.0516288571537257	0.741075936171776
MR-link 2	oleamide	HMDB0002117	isoursodeoxycholate	HMDB0000686	M32458	GCST90199892	12:21138621-21638621	0.1898712857906819	0.1418260181461444	0.1806481603855542
MR-link 2	oleamide	HMDB0002117	isoursodeoxycholate	HMDB0000686	M32458	GCST90199892	19:15740431-16240431	-0.1292793965398513	0.1973843635782275	0.5124917668960962
MR-link 2	glycine	HMDB0000123	glutamate	HMDB0000148	bioa_008	GCST90200412	1:75967169-76725029	-0.0357592517560266	0.3681918096373375	0.9226300991813514
MR-link 2	glycine	HMDB0000123	glutamate	HMDB0000148	bioa_008	GCST90200412	1:120004506-120504506	-0.7958366285757461	0.4203586867498493	0.0583269884164809
MR-link 2	glycine	HMDB0000123	glutamate	HMDB0000148	bioa_008	GCST90200412	2:165258389-165758389	-0.8463828209934605	0.5493077858107994	0.1233613102227595
MR-link 2	glycine	HMDB0000123	glutamate	HMDB0000148	bioa_008	GCST90200412	2:210575251-212439946	0.0488183556198966	0.0367129772991799	0.1836071720631679
MR-link 2	glycine	HMDB0000123	glutamate	HMDB0000148	bioa_008	GCST90200412	3:125660381-126160381	0.1608760395944005	0.2081516408171076	0.4395939724005701
MR-link 2	glycine	HMDB0000123	glutamate	HMDB0000148	bioa_008	GCST90200412	5:89976061-90476061	-1.8525010250261067	0.9682904183586502	0.0557267096929359
MR-link 2	glycine	HMDB0000123	glutamate	HMDB0000148	bioa_008	GCST90200412	5:131494202-131994202	-0.2977027287770997	0.4141026383107822	0.4721960753969197
MR-link 2	glycine	HMDB0000123	glutamate	HMDB0000148	bioa_008	GCST90200412	6:160525578-161025578	0.2787422759464735	0.5507926483110531	0.6128041447213534
MR-link 2	glycine	HMDB0000123	glutamate	HMDB0000148	bioa_008	GCST90200412	7:55797215-56297215	-0.1372829401415556	0.2801292368850785	0.6240843532687864
MR-link 2	glycine	HMDB0000123	glutamate	HMDB0000148	bioa_008	GCST90200412	8:8933358-9433358	0.2722955741682749	0.2762749625469924	0.3243312663151781
MR-link 2	glycine	HMDB0000123	glutamate	HMDB0000148	bioa_008	GCST90200412	8:126232077-126732077	0.5863301166740407	0.3122775617565192	0.0604368848293518
MR-link 2	glycine	HMDB0000123	glutamate	HMDB0000148	bioa_008	GCST90200412	9:5720079-6894932	-0.1132800649494003	0.1767354523745453	0.5215497399624338
MR-link 2	glycine	HMDB0000123	glutamate	HMDB0000148	bioa_008	GCST90200412	10:64798306-65575478	0.6488678853916583	0.4381050933108559	0.1385857470053548
MR-link 2	glycine	HMDB0000123	glutamate	HMDB0000148	bioa_008	GCST90200412	12:46859387-47359387	1.0997600744643043	0.3690414160523649	0.0028820591991444
MR-link 2	glycine	HMDB0000123	glutamate	HMDB0000148	bioa_008	GCST90200412	12:56611458-57111458	0.602768615059891	0.550714203666243	0.2737262604265311
MR-link 2	glycine	HMDB0000123	glutamate	HMDB0000148	bioa_008	GCST90200412	15:58217095-58717095	-0.1604034147388849	0.5618349645573117	0.7752617419979209
MR-link 2	glycine	HMDB0000123	glutamate	HMDB0000148	bioa_008	GCST90200412	16:80861176-81361176	-0.194551031764678	0.2171418083090519	0.3702725105371245
MR-link 2	glycine	HMDB0000123	glutamate	HMDB0000148	bioa_008	GCST90200412	17:45188952-45974996	-0.1018644177724484	0.5180739530995084	0.8441238351018561
MR-link 2	glycine	HMDB0000123	glutamate	HMDB0000148	bioa_008	GCST90200412	19:17984588-18484588	-0.4424233894525383	0.9070307596251828	0.6257119854050966
MR-link 2	betaine	HMDB0000043	n-acetylglucosaminylasparagine	HMDB0000489	GCST90200425	GCST90200316	2:211290507-211790507	-0.2776477245935752	0.1980915418079368	0.1610307758646814
MR-link 2	betaine	HMDB0000043	n-acetylglucosaminylasparagine	HMDB0000489	GCST90200425	GCST90200316	5:78081434-78907016	0.0636312423211467	0.0637849389396797	0.318478021368588
MR-link 2	betaine	HMDB0000043	n-acetylglucosaminylasparagine	HMDB0000489	GCST90200425	GCST90200316	6:160264283-160825366	-0.0442898502660814	0.0939109376682332	0.6372012881578665
MR-link 2	betaine	HMDB0000043	n-acetylglucosaminylasparagine	HMDB0000489	GCST90200425	GCST90200316	12:68601-568601	0.0159523724710994	0.0713326958426438	0.8230425814245976
MR-link 2	betaine	HMDB0000043	n-acetylglucosaminylasparagine	HMDB0000489	GCST90200425	GCST90200316	17:17178278-17678278	0.0754169926045011	0.2090906500039909	0.7183308933499153
MR-link 2	betaine	HMDB0000043	n-acetylglucosaminylasparagine	HMDB0000489	GCST90200425	GCST90200316	21:44165982-44665982	-0.1678372064647739	0.1885824525251466	0.3734692353379734
MR-link 2	kynurenine	HMDB0000684	acetoacetate	HMDB0000060	M15140	GCST90200318	8:39556267-40056267	-0.0491173996311446	0.1621400183966851	0.7619416859629898
MR-link 2	kynurenine	HMDB0000684	acetoacetate	HMDB0000060	M15140	GCST90200318	12:112341686-113156415	-0.0803544009891161	0.187214390085582	0.6677699684992502
MR-link 2	kynurenine	HMDB0000684	acetoacetate	HMDB0000060	M15140	GCST90200318	16:87628822-88128822	-0.0733823508251891	0.0916023652259392	0.423075677052495
MR-link 2	creatinine	HMDB0000562	stearoyl sphingomyelin (d18:1/18:0)	HMDB0001348	M00513	GCST90200335	7:23845366-24345366	-0.2256352987453811	0.206874333956429	0.2754103092600117
MR-link 2	ornithine	HMDB0000214	alpha-ketoglutarate	HMDB0000208	GCST90200404	GCST90200455	6:131644358-132144358	-0.1337763297981062	0.1880211127915604	0.4767767305511687
MR-link 2	ornithine	HMDB0000214	alpha-ketoglutarate	HMDB0000208	GCST90200404	GCST90200455	6:161178041-161678041	0.0001550290956568	3.7176558419647625	0.99996672760279
MR-link 2	creatinine	HMDB0000562	bilirubin (z,z)	HMDB0000054	M00513	GCST90200704	7:23845366-24345366	-0.1243672658781075	0.1910760764587422	0.5151250704131063
MR-link 2	isoleucine	HMDB0000172	docosahexaenoate (dha; 22:6n3)	HMDB0002183	bioa_010	M19323	2:27480940-27980940	0.6223045526290358	0.3703663858573541	0.0929105579956189
MR-link 2	isoleucine	HMDB0000172	docosahexaenoate (dha; 22:6n3)	HMDB0002183	bioa_010	M19323	4:88976422-89476422	0.0721099009058455	0.195714425529849	0.7125418318190471
MR-link 2	isoleucine	HMDB0000172	docosahexaenoate (dha; 22:6n3)	HMDB0002183	bioa_010	M19323	12:56615040-57115040	-0.1001573744484617	0.6499423920033085	0.8775293696303678
MR-link 2	isoleucine	HMDB0000172	docosahexaenoate (dha; 22:6n3)	HMDB0002183	bioa_010	M19323	16:70059237-70559237	0.5252231061315166	0.3413516248307253	0.123888027156417
MR-link 2	bilirubin (z,z)	HMDB0000054	tyrosine	HMDB0000158	M27716	met-d-Tyr	2:234140469-234918570	0.0186185588800258	0.0111440848953715	0.0947785328430284
MR-link 2	tryptophan	HMDB0000929	valine	HMDB0000883	bioa_020	bioa_022	2:27480940-27980940	0.6982298888450937	0.2136643867845511	0.001083557372593
MR-link 2	tryptophan	HMDB0000929	valine	HMDB0000883	bioa_020	bioa_022	4:156560755-157060755	-0.0110269823077969	0.0503627945928106	0.8266882477862624
MR-link 2	tryptophan	HMDB0000929	valine	HMDB0000883	bioa_020	bioa_022	6:111336667-112095774	-0.0528584610686189	0.0718852173808633	0.4621461295890038
MR-link 2	citrulline	HMDB0000904	cystathionine	HMDB0000099	bioa_005	GCST90200383	2:211099261-211599261	-0.0676332308422161	0.1561985923801049	0.6650183030319174
MR-link 2	citrulline	HMDB0000904	cystathionine	HMDB0000099	bioa_005	GCST90200383	8:10310878-10810878	0.149870104161482	0.2763026475383816	0.5875341352454637
MR-link 2	citrulline	HMDB0000904	cystathionine	HMDB0000099	bioa_005	GCST90200383	8:11437159-11937159	0.4807341739056429	0.4935603599221946	0.3300501176313359
MR-link 2	citrulline	HMDB0000904	cystathionine	HMDB0000099	bioa_005	GCST90200383	9:133044244-133627617	-0.0266639027334583	0.1483655709679682	0.8573742840971751
MR-link 2	citrulline	HMDB0000904	cystathionine	HMDB0000099	bioa_005	GCST90200383	10:97138579-97638579	0.0695010019439285	0.272057689375724	0.7983645851104372
MR-link 2	citrulline	HMDB0000904	cystathionine	HMDB0000099	bioa_005	GCST90200383	17:9542768-10042768	-0.0666760687008793	0.2422888806426361	0.783168393401384
MR-link 2	5-oxoproline	HMDB0000267	cystine	HMDB0000192	GCST90200280	M31454	8:144861615-145802337	0.1001714198932337	0.074751320770756	0.1802251216253796
MR-link 2	5-oxoproline	HMDB0000267	cystine	HMDB0000192	GCST90200280	M31454	12:56615338-57115338	0.3666160391210498	0.4752933292130549	0.4405013363495179
MR-link 2	orotate	HMDB0000226	cystine	HMDB0000192	GCST90200392	GCST90200382	3:123305909-124961335	-0.0578334910820799	0.0356781605315609	0.1050224905686798
MR-link 2	orotate	HMDB0000226	cystine	HMDB0000192	GCST90200392	GCST90200382	7:32831514-33590783	-0.040492549480047	0.057561086529088	0.4817623340876104
MR-link 2	betaine	HMDB0000043	glycine	HMDB0000123	GCST90200425	met-d-Gly	2:211290507-211790507	-3.759704223456299	0.5985678853177361	3.3604318812409086e-10
MR-link 2	betaine	HMDB0000043	glycine	HMDB0000123	GCST90200425	met-d-Gly	5:78081434-78907016	-0.0707370608198242	0.0188789602091695	0.0001790528860331
MR-link 2	betaine	HMDB0000043	glycine	HMDB0000123	GCST90200425	met-d-Gly	6:160264283-160825366	0.1105924603721243	0.0372133693221127	0.0029601362978481
MR-link 2	betaine	HMDB0000043	glycine	HMDB0000123	GCST90200425	met-d-Gly	12:68601-568601	-0.0297197539353373	0.0332934675664525	0.3720391618396294
MR-link 2	betaine	HMDB0000043	glycine	HMDB0000123	GCST90200425	met-d-Gly	17:17178278-17678278	0.0499065614030209	0.0430732577203896	0.2466014226794151
MR-link 2	betaine	HMDB0000043	glycine	HMDB0000123	GCST90200425	met-d-Gly	21:44165982-44665982	-0.0804935675891978	0.0489267473685955	0.0999315954328679
MR-link 2	gluconate	HMDB0000625	beta-citrylglutamate	HMDB0241915	GCST90200373	GCST90199911	4:99521223-100894070	-0.0097953898195722	0.0777578040755783	0.8997532364225528
MR-link 2	5,6-dihydrothymine	HMDB0000079	aspartate	HMDB0000191	GCST90200339	M15996	22:50721854-51221854	-0.1436696619990424	0.1882460873622861	0.4453433428373239
MR-link 2	glycochenodeoxycholate	HMDB0000637	n-palmitoyl-sphingosine (d18:1/16:0)	HMDB0004949	M32346	GCST90200336	6:156877825-157377825	-0.016808090269512	0.3108020694927956	0.95687164616769
MR-link 2	3-methyl-2-oxovalerate	HMDB0000491	cytosine	HMDB0000630	M15676	GCST90200433	4:88976422-89476422	-0.0113045409473984	0.1617779096610322	0.9442916288184636
MR-link 2	tyrosine	HMDB0000158	glycine	HMDB0000123	bioa_021	M32338	4:99820973-100320973	0.0757905094276566	0.6010139430961077	0.8996492757027571
MR-link 2	tyrosine	HMDB0000158	glycine	HMDB0000123	bioa_021	M32338	4:148735862-149235862	0.2097711804901711	0.7363072179884339	0.7757236131974491
MR-link 2	tyrosine	HMDB0000158	glycine	HMDB0000123	bioa_021	M32338	6:111242119-112017012	-0.0143822363820848	0.2310967391883191	0.9503759289238832
MR-link 2	tyrosine	HMDB0000158	glycine	HMDB0000123	bioa_021	M32338	6:112114361-112614361	-0.0738318269920728	0.4709658586896584	0.8754286115670273
MR-link 2	tyrosine	HMDB0000158	glycine	HMDB0000123	bioa_021	M32338	7:27926305-28426305	-0.393782060143149	0.982954303009806	0.6887067300753087
MR-link 2	tyrosine	HMDB0000158	glycine	HMDB0000123	bioa_021	M32338	8:8933358-9433358	1.6108878731311322	1.035265066137723	0.1197045482133989
MR-link 2	tyrosine	HMDB0000158	glycine	HMDB0000123	bioa_021	M32338	10:64816186-65575478	-1.667412874577387	0.6025858782597566	0.005655812602738
MR-link 2	tyrosine	HMDB0000158	glycine	HMDB0000123	bioa_021	M32338	11:61310081-61810081	-0.1294212134024289	0.9514219418715204	0.8917981575437449
MR-link 2	tyrosine	HMDB0000158	glycine	HMDB0000123	bioa_021	M32338	12:20701307-21201307	-0.2762547441021798	0.6877351709418451	0.6879138937960522
MR-link 2	tyrosine	HMDB0000158	glycine	HMDB0000123	bioa_021	M32338	12:46678393-47435518	0.7256785499286241	0.4265087580871121	0.0888606205305842
MR-link 2	tyrosine	HMDB0000158	glycine	HMDB0000123	bioa_021	M32338	12:56615040-57115040	0.24346731450866	0.3858338821879942	0.528030128065871
MR-link 2	tyrosine	HMDB0000158	glycine	HMDB0000123	bioa_021	M32338	12:57594049-58094049	0.0021107743226522	0.9062458664962448	0.9981416161078134
MR-link 2	tyrosine	HMDB0000158	glycine	HMDB0000123	bioa_021	M32338	12:59727701-60227701	0.5357838230313686	0.5300456956341928	0.3120998497376129
MR-link 2	tyrosine	HMDB0000158	glycine	HMDB0000123	bioa_021	M32338	12:120845172-121674861	0.5435277302368271	0.6065506115100883	0.3702013581094958
MR-link 2	tyrosine	HMDB0000158	glycine	HMDB0000123	bioa_021	M32338	12:122092964-122592964	-0.1595191835906346	0.4897828152795416	0.7446561015287465
MR-link 2	tyrosine	HMDB0000158	glycine	HMDB0000123	bioa_021	M32338	15:60649639-61149639	0.12918848218578	0.7830375597788414	0.8689567631684182
MR-link 2	tyrosine	HMDB0000158	glycine	HMDB0000123	bioa_021	M32338	16:71153235-72438683	-0.0949921594046531	0.1737219273959904	0.5845121503783978
MR-link 2	spermidine	HMDB0001257	uridine	HMDB0000296	GCST90200423	GCST90200407	1:247789451-248289451	0.1329988169611888	0.240692664831575	0.5805599633312082
MR-link 2	citrate	HMDB0000094	eicosapentaenoate (epa; 20:5n3)	HMDB0001999	M01564	M18467	5:14625868-15125868	-0.0175294177120482	0.1659714032542092	0.9158861595855904
MR-link 2	citrate	HMDB0000094	eicosapentaenoate (epa; 20:5n3)	HMDB0001999	M01564	M18467	9:84927464-85427464	-0.0961313995805813	0.1780813290298571	0.5893229678964382
MR-link 2	citrate	HMDB0000094	eicosapentaenoate (epa; 20:5n3)	HMDB0001999	M01564	M18467	17:6345930-6933878	0.188331258474778	0.0951925903555701	0.0478809500045138
MR-link 2	citrate	HMDB0000094	eicosapentaenoate (epa; 20:5n3)	HMDB0001999	M01564	M18467	22:18904608-19404608	0.0295318321068842	0.19908891991465	0.8820784853647714
MR-link 2	choline	HMDB0000097	citrulline	HMDB0000904	GCST90200327	M02132	17:17175631-17675631	0.2761138350755123	0.1446355180635448	0.05625796128935
MR-link 2	histidine	HMDB0000177	n-acetylornithine	HMDB0003357	M00059	M15630	4:9731889-10602550	-0.2307277512645385	0.1860337920068026	0.2148842502094744
MR-link 2	phenylalanine	HMDB0000159	kynurenine	HMDB0000684	met-d-Phe	bioa_027	6:17868392-18368392	-0.3957299722143339	0.5890613356757786	0.5017125777508674
MR-link 2	phenylalanine	HMDB0000159	kynurenine	HMDB0000684	met-d-Phe	bioa_027	11:57019429-57519429	0.0039361340536373	0.2910560620932647	0.9892100345159364
MR-link 2	phenylalanine	HMDB0000159	kynurenine	HMDB0000684	met-d-Phe	bioa_027	12:56671418-57171418	-0.1403541477619836	0.3400640967493845	0.6798055347065284
MR-link 2	phenylalanine	HMDB0000159	kynurenine	HMDB0000684	met-d-Phe	bioa_027	12:102890425-104124563	-0.0904785928693698	0.0568387603439276	0.1114191549404928
MR-link 2	phenylalanine	HMDB0000159	kynurenine	HMDB0000684	met-d-Phe	bioa_027	14:55161744-55661744	0.3198737431050826	0.1774973652253738	0.0715245857932962
MR-link 2	phenylalanine	HMDB0000159	kynurenine	HMDB0000684	met-d-Phe	bioa_027	16:16004626-16504626	0.0922750119020287	0.3366173706614646	0.7839890754737184
MR-link 2	acetate	HMDB0000042	methionine	HMDB0000696	met-d-Acetate	M01302	2:27480940-27980940	0.4490818768111195	0.5914025095616644	0.4476428295056199
MR-link 2	acetate	HMDB0000042	methionine	HMDB0000696	met-d-Acetate	M01302	2:136358646-136858646	0.4525821450438976	0.7316972190840869	0.5362211076086567
MR-link 2	acetate	HMDB0000042	methionine	HMDB0000696	met-d-Acetate	M01302	9:4513491-5013491	1.0490145285152837	0.6082123059127903	0.0845724311150636
MR-link 2	acetate	HMDB0000042	methionine	HMDB0000696	met-d-Acetate	M01302	12:111634608-112523499	0.8113206888965085	0.630916946045166	0.1984643612245686
MR-link 2	acetate	HMDB0000042	methionine	HMDB0000696	met-d-Acetate	M01302	12:112590766-113090766	-0.0525645241860946	0.6777337528147933	0.9381786554089782
MR-link 2	acetate	HMDB0000042	methionine	HMDB0000696	met-d-Acetate	M01302	20:24698737-26432690	-0.067754171633228	0.2440554610792131	0.7813056677167353
MR-link 2	acetate	HMDB0000042	methionine	HMDB0000696	met-d-Acetate	M01302	20:29267804-29767804	0.5134143573558749	0.6890701609474771	0.4562216378784945
MR-link 2	acetate	HMDB0000042	methionine	HMDB0000696	met-d-Acetate	M01302	20:32973832-34017690	0.3562601687364978	0.6350692693006892	0.5748122341198558
MR-link 2	glucose	HMDB0000122	uridine	HMDB0000296	met-d-Glucose	GCST90200407	2:165251927-165751927	0.9693327673671384	0.5786459484830285	0.0939000568327997
MR-link 2	glucose	HMDB0000122	uridine	HMDB0000296	met-d-Glucose	GCST90200407	2:169498833-170056652	-0.2534691301706457	0.1579233180334463	0.1084907323477175
MR-link 2	glucose	HMDB0000122	uridine	HMDB0000296	met-d-Glucose	GCST90200407	3:122819058-123319058	-0.3202643547107956	0.4898974889064991	0.5132809454831646
MR-link 2	glucose	HMDB0000122	uridine	HMDB0000296	met-d-Glucose	GCST90200407	3:151951767-152451767	0.5825440796302048	0.9624419776170317	0.5449949011065944
MR-link 2	glucose	HMDB0000122	uridine	HMDB0000296	met-d-Glucose	GCST90200407	3:170377909-170877909	-0.1500359579199749	0.3531176575070887	0.6709172851169006
MR-link 2	glucose	HMDB0000122	uridine	HMDB0000296	met-d-Glucose	GCST90200407	4:185468314-185968314	-0.1373245762957201	0.792219001878991	0.8623828600814397
MR-link 2	glucose	HMDB0000122	uridine	HMDB0000296	met-d-Glucose	GCST90200407	5:95479406-95979406	-0.2690681373391719	1.5719482181326925	0.8640912158834017
MR-link 2	glucose	HMDB0000122	uridine	HMDB0000296	met-d-Glucose	GCST90200407	6:7000270-7500270	-0.0624002594925085	0.5921010672505116	0.9160680552869902
MR-link 2	glucose	HMDB0000122	uridine	HMDB0000296	met-d-Glucose	GCST90200407	7:14801789-15301789	-0.5749012989216804	0.3938269454135807	0.1443501276935069
MR-link 2	glucose	HMDB0000122	uridine	HMDB0000296	met-d-Glucose	GCST90200407	7:43935955-44473721	0.2005349760015973	0.2873816621922526	0.4853021656585946
MR-link 2	glucose	HMDB0000122	uridine	HMDB0000296	met-d-Glucose	GCST90200407	8:117934783-118434783	-0.3450820180195438	0.6825126840859904	0.613133772926943
MR-link 2	glucose	HMDB0000122	uridine	HMDB0000296	met-d-Glucose	GCST90200407	9:21884068-22384068	-0.0340901954245133	0.5930306077396714	0.9541590817008236
MR-link 2	glucose	HMDB0000122	uridine	HMDB0000296	met-d-Glucose	GCST90200407	10:2888477-3388477	0.4109218685205966	0.4621618401170677	0.3739333203640045
MR-link 2	glucose	HMDB0000122	uridine	HMDB0000296	met-d-Glucose	GCST90200407	10:112762852-113262852	-0.9719719452400822	1.1934675755481632	0.4154101036152615
MR-link 2	glucose	HMDB0000122	uridine	HMDB0000296	met-d-Glucose	GCST90200407	10:114504071-115004071	-0.1555253808548758	0.5991278873696392	0.7951829188885574
MR-link 2	glucose	HMDB0000122	uridine	HMDB0000296	met-d-Glucose	GCST90200407	12:4134844-4634844	0.3194107444488854	0.787607679886195	0.685076585806647
MR-link 2	glucose	HMDB0000122	uridine	HMDB0000296	met-d-Glucose	GCST90200407	12:111682800-112523499	-0.2584258545423115	1.0629240264724529	0.8079067789736396
MR-link 2	glucose	HMDB0000122	uridine	HMDB0000296	met-d-Glucose	GCST90200407	12:121166650-121666650	-0.2653165295483342	0.8817110965395777	0.7634823951238432
MR-link 2	glucose	HMDB0000122	uridine	HMDB0000296	met-d-Glucose	GCST90200407	13:28213465-28721145	-0.4974342871114488	1.4562022099603908	0.7326542051211833
MR-link 2	glucose	HMDB0000122	uridine	HMDB0000296	met-d-Glucose	GCST90200407	17:43272775-44380160	-0.3404406863815791	0.6467027727124964	0.5985927568822318
MR-link 2	glucose	HMDB0000122	uridine	HMDB0000296	met-d-Glucose	GCST90200407	17:44543627-45043627	-0.6488082925276597	0.7803922892769556	0.4057548319800559
MR-link 2	glucose	HMDB0000122	uridine	HMDB0000296	met-d-Glucose	GCST90200407	20:22311971-22811971	0.3853756104462675	1.30496881616936	0.7677539937782795
MR-link 2	5,6-dihydrothymine	HMDB0000079	caffeine	HMDB0001847	GCST90200339	M00569	22:50721854-51221854	0.4476873534055456	0.2025516991866933	0.0270886863519192
MR-link 2	sarcosine	HMDB0000271	glutamine	HMDB0000641	bioa_031	M00053	6:42690673-43190673	0.1483299444392672	0.3089816914691654	0.6311842841462092
MR-link 2	sarcosine	HMDB0000271	glutamine	HMDB0000641	bioa_031	M00053	9:136282183-136851769	0.0248500275607153	0.103020805687034	0.8093895095064855
MR-link 2	dehydroepiandrosterone sulfate (dhea-s)	HMDB0001032	n-acetylornithine	HMDB0003357	GCST90199673	M15630	7:98825038-100067196	0.0995097069156801	0.1543719145073759	0.5191798390284619
MR-link 2	glycerol 3-phosphate	HMDB0000126	urate	HMDB0000289	GCST90199638	M01604	1:20921386-22251981	-0.0646354161937197	0.0598525079667633	0.2801815579745729
MR-link 2	caffeine	HMDB0001847	creatinine	HMDB0000562	M00569	bioa_026	7:17037106-17537106	0.177663391163628	0.0729210784978416	0.0148351279562829
MR-link 2	caffeine	HMDB0001847	creatinine	HMDB0000562	M00569	bioa_026	15:74777880-75277880	0.212918530685239	0.0550831534652875	0.0001109063824328
MR-link 2	5-oxoproline	HMDB0000267	tryptophan	HMDB0000929	GCST90200280	GCST90200441	8:144861615-145802337	0.0627442483921092	0.0383062941112644	0.101429652182253
MR-link 2	5-oxoproline	HMDB0000267	tryptophan	HMDB0000929	GCST90200280	GCST90200441	12:56615338-57115338	-0.048554889765988	0.1929081206059597	0.8012732943600105
MR-link 2	glycine	HMDB0000123	glucuronate	HMDB0000127	GCST90200707	GCST90199641	1:75967169-76467169	0.1300425454842102	0.2071803929268363	0.5302149924513697
MR-link 2	glycine	HMDB0000123	glucuronate	HMDB0000127	GCST90200707	GCST90199641	2:211036896-212058697	-0.0482043371241286	0.0293992542256008	0.1010790225443854
MR-link 2	glycine	HMDB0000123	glucuronate	HMDB0000127	GCST90200707	GCST90199641	3:125659669-126159669	0.1558714272263207	0.1802969147096787	0.3872988310469374
MR-link 2	glycine	HMDB0000123	glucuronate	HMDB0000127	GCST90200707	GCST90199641	9:6290540-6790540	0.0935820346961414	0.1406828238340377	0.5059233974711339
MR-link 2	histidine	HMDB0000177	3-methyl-2-oxobutyrate	HMDB0000019	GCST90200377	GCST90199677	2:211293055-211793055	-0.0978406010056313	0.2824753030735553	0.7290656514034493
MR-link 2	histidine	HMDB0000177	3-methyl-2-oxobutyrate	HMDB0000019	GCST90200377	GCST90199677	12:96129884-96629884	0.0627225070470128	0.1536855195279981	0.6831837965448635
MR-link 2	mannose	HMDB0000169	asparagine	HMDB0000168	GCST90200435	bioa_003	2:27176853-28662558	0.2584782197559871	0.057169243307605	6.146649802851437e-06
MR-link 2	3-(4-hydroxyphenyl)lactate	HMDB0000755	cysteinylglycine	HMDB0000078	M32197	GCST90200364	17:79879970-80379970	-0.3041839061977334	0.1674848603607852	0.0693416182222634
MR-link 2	2-aminobutyrate	HMDB0000452	3-methyl-2-oxobutyrate	HMDB0000019	M32348	GCST90199677	2:64958074-65458074	0.0584962557850003	0.1121710147881322	0.6020242699532405
MR-link 2	2-aminobutyrate	HMDB0000452	3-methyl-2-oxobutyrate	HMDB0000019	M32348	GCST90199677	4:88993818-89493818	-1.7909634836549542	0.7614267816888384	0.0186669942306068
MR-link 2	guanidinoacetate	HMDB0000128	3,7-dimethylurate	HMDB0001982	GCST90200384	GCST90199755	6:131647278-132147278	0.6424713386654677	0.240553979968467	0.0075670935152785
MR-link 2	guanidinoacetate	HMDB0000128	3,7-dimethylurate	HMDB0001982	GCST90200384	GCST90199755	11:64893892-65393892	-0.1566361840126393	0.1418919978600928	0.2696316037418607
MR-link 2	guanidinoacetate	HMDB0000128	3,7-dimethylurate	HMDB0001982	GCST90200384	GCST90199755	12:101043-601043	-0.0182533846401129	0.1594244856566951	0.908845021165224
MR-link 2	guanidinoacetate	HMDB0000128	3,7-dimethylurate	HMDB0001982	GCST90200384	GCST90199755	14:100558168-101058168	0.3177451903642614	0.1841223538017811	0.0843962712556868
MR-link 2	guanidinoacetate	HMDB0000128	3,7-dimethylurate	HMDB0001982	GCST90200384	GCST90199755	20:61898912-62398912	0.0317262026494795	0.355213047775978	0.9288307919849568
MR-link 2	1-methylxanthine	HMDB0010738	alanine	HMDB0000161	M34389	M32339	8:18010431-18510431	0.031040550545616	0.057983929904441	0.5924215259300252
MR-link 2	3-methyl-2-oxobutyrate	HMDB0000019	dehydroepiandrosterone sulfate (dhea-s)	HMDB0001032	GCST90199677	GCST90199673	4:88953670-89453670	0.1126345840600257	0.1022594194693546	0.2706968280606697
MR-link 2	5-oxoproline	HMDB0000267	glucose	HMDB0000122	GCST90200280	met-d-Glucose	8:144861615-145802337	-0.0005006585846227	0.0087413797717265	0.9543264939690176
MR-link 2	5-oxoproline	HMDB0000267	glucose	HMDB0000122	GCST90200280	met-d-Glucose	12:56615338-57115338	-0.01779110046733	0.072672331420187	0.8066015579779822
MR-link 2	acetone	HMDB0001659	glycine	HMDB0000123	met-d-Acetone	M32338	1:120074995-120574995	0.157981084820323	1.2818841386497015	0.9019160115774796
MR-link 2	acetone	HMDB0001659	glycine	HMDB0000123	met-d-Acetone	M32338	5:41206969-43455198	0.1184579802204841	0.2575682587985217	0.6455814844844785
MR-link 2	acetone	HMDB0001659	glycine	HMDB0000123	met-d-Acetone	M32338	8:126241733-126741733	1.1274162923304076	0.7464406582777384	0.130944011724677
MR-link 2	acetone	HMDB0001659	glycine	HMDB0000123	met-d-Acetone	M32338	10:135065795-135607239	0.1373391680072707	0.3381157679494573	0.6846031657747889
MR-link 2	acetone	HMDB0001659	glycine	HMDB0000123	met-d-Acetone	M32338	12:122365033-122865033	0.3415271524278132	0.6289229518954085	0.5871057294916657
MR-link 2	acetone	HMDB0001659	glycine	HMDB0000123	met-d-Acetone	M32338	13:42058883-42558883	-0.6212979828292329	0.8670874935730198	0.4736614585801693
MR-link 2	acetone	HMDB0001659	glycine	HMDB0000123	met-d-Acetone	M32338	19:45929043-46429043	0.8501169392267381	1.2547654775748749	0.4980820329537575
MR-link 2	aspartate	HMDB0000191	4-acetamidobutanoate	HMDB0003681	bioa_004	GCST90200311	2:211431243-211931243	-0.0087424280425117	0.2621068468125871	0.9733919381607008
MR-link 2	aspartate	HMDB0000191	4-acetamidobutanoate	HMDB0003681	bioa_004	GCST90200311	4:178111051-178611051	-0.0212382450263346	0.1071225045827124	0.8428406433030111
MR-link 2	aspartate	HMDB0000191	4-acetamidobutanoate	HMDB0003681	bioa_004	GCST90200311	12:101969766-102469766	-0.160306000149514	0.1576755457485517	0.3093043964779976
MR-link 2	urate	HMDB0000289	methionine	HMDB0000696	M01604	GCST90200391	4:9676051-10553081	-0.0186745303831556	0.0441593657795913	0.6723759125955262
MR-link 2	3-methyl-2-oxobutyrate	HMDB0000019	creatine	HMDB0000064	GCST90199677	M27718	4:88953670-89453670	-0.0209567811259355	0.1090156293702149	0.8475569699083383
MR-link 2	glycochenodeoxycholate	HMDB0000637	theobromine	HMDB0002825	M32346	GCST90199644	6:156877825-157377825	-0.2972755525663125	0.3841377369456222	0.4390032347543555
MR-link 2	thyroxine	HMDB0000248	dehydroepiandrosterone sulfate (dhea-s)	HMDB0001032	GCST90200293	GCST90199673	2:234397317-234897317	0.1292254135502187	0.2197245158494569	0.5564485995064958
MR-link 2	thyroxine	HMDB0000248	dehydroepiandrosterone sulfate (dhea-s)	HMDB0001032	GCST90200293	GCST90199673	12:121166650-121666650	-0.0637890909622861	0.3701804494007028	0.8631868199221644
MR-link 2	citrate	HMDB0000094	cystathionine	HMDB0000099	M01564	GCST90200383	5:14625868-15125868	0.102478454037818	0.1927127071493537	0.594886677066874
MR-link 2	citrate	HMDB0000094	cystathionine	HMDB0000099	M01564	GCST90200383	17:6345930-6933878	0.0902409450486777	0.0969995902023801	0.3522038978940859
MR-link 2	3-ureidopropionate	HMDB0000026	pantothenate	HMDB0000210	GCST90200283	M01508	22:24662232-25162232	0.2265460182171166	0.1238782661941767	0.0674326659503251
MR-link 2	creatinine	HMDB0000562	adenosine	HMDB0000050	bioa_026	M00555	1:109627506-110127506	-1.3954108791102722	1.2697450246747957	0.2717814301119663
MR-link 2	creatinine	HMDB0000562	adenosine	HMDB0000050	bioa_026	M00555	2:27480940-27980940	-0.1977641727381338	0.4325244023130435	0.6475040088872479
MR-link 2	creatinine	HMDB0000562	adenosine	HMDB0000050	bioa_026	M00555	2:73467567-73967567	-0.1320692992508957	2.2238204726467927	0.952642695087566
MR-link 2	creatinine	HMDB0000562	adenosine	HMDB0000050	bioa_026	M00555	2:121056440-121556440	0.1675139687524148	0.8479352399293354	0.8433931326228481
MR-link 2	creatinine	HMDB0000562	adenosine	HMDB0000050	bioa_026	M00555	2:211315692-211815692	0.1102500416503709	0.4024949681614345	0.784148736396277
MR-link 2	creatinine	HMDB0000562	adenosine	HMDB0000050	bioa_026	M00555	2:217404869-217904869	-0.6717816740852396	0.8478128143306108	0.4281448054636027
MR-link 2	creatinine	HMDB0000562	adenosine	HMDB0000050	bioa_026	M00555	4:77118847-77618847	-0.4059191720839803	0.3614064375700478	0.2613672943115009
MR-link 2	creatinine	HMDB0000562	adenosine	HMDB0000050	bioa_026	M00555	5:39171736-39671736	0.1154567586861065	0.6515220802088377	0.8593428011356061
MR-link 2	creatinine	HMDB0000562	adenosine	HMDB0000050	bioa_026	M00555	5:67795622-68295622	-0.3068145712027091	0.5028072166952683	0.5417272121174245
MR-link 2	creatinine	HMDB0000562	adenosine	HMDB0000050	bioa_026	M00555	5:176567143-177067143	0.1987799814849442	0.4091469802385407	0.6270805896855376
MR-link 2	creatinine	HMDB0000562	adenosine	HMDB0000050	bioa_026	M00555	6:6868990-7368990	-0.7014115186059864	0.605516028788566	0.2467131326974249
MR-link 2	creatinine	HMDB0000562	adenosine	HMDB0000050	bioa_026	M00555	6:43564625-44064625	1.483737662749026	0.7344748885594411	0.0433694944641718
MR-link 2	creatinine	HMDB0000562	adenosine	HMDB0000050	bioa_026	M00555	6:160442375-160942375	0.7843155438027052	0.379495792472913	0.0387595518335704
MR-link 2	creatinine	HMDB0000562	adenosine	HMDB0000050	bioa_026	M00555	7:77297198-77797198	0.2032700351235205	0.8669893668520797	0.8146317258131996
MR-link 2	creatinine	HMDB0000562	adenosine	HMDB0000050	bioa_026	M00555	7:151157801-151657801	-0.1070715498432092	0.6493593822036092	0.8690321619343986
MR-link 2	creatinine	HMDB0000562	adenosine	HMDB0000050	bioa_026	M00555	8:23501151-24001151	-0.4271185569590485	0.6141011506193592	0.4867305788074098
MR-link 2	creatinine	HMDB0000562	adenosine	HMDB0000050	bioa_026	M00555	11:30518678-31018678	0.1917454196275181	0.594261588815625	0.7469515053189444
MR-link 2	creatinine	HMDB0000562	adenosine	HMDB0000050	bioa_026	M00555	15:45399813-46200138	0.3005920830450134	0.2658145082304198	0.2581249674420248
MR-link 2	creatinine	HMDB0000562	adenosine	HMDB0000050	bioa_026	M00555	15:75279182-75779182	-0.252170534024253	0.6437976471458078	0.6952856341546674
MR-link 2	creatinine	HMDB0000562	adenosine	HMDB0000050	bioa_026	M00555	15:75910951-76410951	0.4304615408170548	0.5354865848706186	0.4214721223912531
MR-link 2	creatinine	HMDB0000562	adenosine	HMDB0000050	bioa_026	M00555	16:20117645-20617645	-0.3592576613405562	0.5036000143365416	0.4756112805797114
MR-link 2	creatinine	HMDB0000562	adenosine	HMDB0000050	bioa_026	M00555	17:37370347-37870347	0.0849670434859145	0.4632680836401991	0.8544779486953367
MR-link 2	creatinine	HMDB0000562	adenosine	HMDB0000050	bioa_026	M00555	17:58724447-59700441	0.8781173086311305	0.3894764537183082	0.0241578512655813
MR-link 2	creatinine	HMDB0000562	adenosine	HMDB0000050	bioa_026	M00555	19:33119611-33619611	-0.7691462527039048	0.7056785746199244	0.275740232320173
MR-link 2	creatinine	HMDB0000562	adenosine	HMDB0000050	bioa_026	M00555	22:40650077-41150077	0.2826709969547289	0.5695292349829234	0.6196658745621563
MR-link 2	4-methyl-2-oxopentanoate	HMDB0000695	beta-citrylglutamate	HMDB0241915	GCST90199655	GCST90199911	4:88953670-89453670	0.0392969279559661	0.1610148405613691	0.8071860541390106
MR-link 2	glycerophosphoethanolamine	HMDB0000114	isoleucine	HMDB0000172	GCST90199808	M01125	1:40156715-40656715	0.2762869980040391	0.2013926711942738	0.1701001477377879
MR-link 2	glycerophosphoethanolamine	HMDB0000114	isoleucine	HMDB0000172	GCST90199808	M01125	22:24208096-24708096	-0.0312652144766282	0.134358722409884	0.815994717323387
MR-link 2	citrate	HMDB0000094	docosapentaenoate (n6 dpa; 22:5n6)	HMDB0001976	met-d-Citrate	GCST90199796	1:206967359-207467359	0.5748928260792479	0.3359594429086214	0.0870447329515946
MR-link 2	citrate	HMDB0000094	docosapentaenoate (n6 dpa; 22:5n6)	HMDB0001976	met-d-Citrate	GCST90199796	2:6909613-7409613	-0.5222855777714904	0.6083470982747156	0.390598653373194
MR-link 2	citrate	HMDB0000094	docosapentaenoate (n6 dpa; 22:5n6)	HMDB0001976	met-d-Citrate	GCST90199796	2:211290507-211790507	0.9067805251670936	0.6161126470080971	0.1410810618168503
MR-link 2	citrate	HMDB0000094	docosapentaenoate (n6 dpa; 22:5n6)	HMDB0001976	met-d-Citrate	GCST90199796	2:241907241-242693157	-0.3808999106660749	0.7022061219890149	0.5875201167646004
MR-link 2	citrate	HMDB0000094	docosapentaenoate (n6 dpa; 22:5n6)	HMDB0001976	met-d-Citrate	GCST90199796	4:77164144-77664144	0.1473079686253707	0.7176136830128627	0.8373574713847544
MR-link 2	citrate	HMDB0000094	docosapentaenoate (n6 dpa; 22:5n6)	HMDB0001976	met-d-Citrate	GCST90199796	5:14438417-15122542	0.2102385561336882	0.1324189833507752	0.1123594274397027
MR-link 2	citrate	HMDB0000094	docosapentaenoate (n6 dpa; 22:5n6)	HMDB0001976	met-d-Citrate	GCST90199796	5:43252947-44074677	0.4576433108039478	0.3916677014214689	0.2426261353409322
MR-link 2	citrate	HMDB0000094	docosapentaenoate (n6 dpa; 22:5n6)	HMDB0001976	met-d-Citrate	GCST90199796	5:176569252-177069252	1.336388146638955	1.0200486606965793	0.1901545819374424
MR-link 2	citrate	HMDB0000094	docosapentaenoate (n6 dpa; 22:5n6)	HMDB0001976	met-d-Citrate	GCST90199796	6:18111878-18611878	0.4892234295810553	0.4190268673737028	0.2429992984406274
MR-link 2	citrate	HMDB0000094	docosapentaenoate (n6 dpa; 22:5n6)	HMDB0001976	met-d-Citrate	GCST90199796	6:160159894-160659894	-0.1764795472651182	0.4636658520235702	0.7034867580610805
MR-link 2	citrate	HMDB0000094	docosapentaenoate (n6 dpa; 22:5n6)	HMDB0001976	met-d-Citrate	GCST90199796	7:72772933-73272933	-0.5192684240662111	0.3971937719259212	0.1910963091788057
MR-link 2	citrate	HMDB0000094	docosapentaenoate (n6 dpa; 22:5n6)	HMDB0001976	met-d-Citrate	GCST90199796	8:126256694-126756694	-0.9149615791586084	0.4068758121687956	0.0245284692314263
MR-link 2	citrate	HMDB0000094	docosapentaenoate (n6 dpa; 22:5n6)	HMDB0001976	met-d-Citrate	GCST90199796	9:95648531-96148531	-0.5548689774492228	0.6013498516476967	0.3561605585078045
MR-link 2	citrate	HMDB0000094	docosapentaenoate (n6 dpa; 22:5n6)	HMDB0001976	met-d-Citrate	GCST90199796	10:5959218-6459218	0.6440594662295156	0.8455543904464164	0.4462385902959855
MR-link 2	citrate	HMDB0000094	docosapentaenoate (n6 dpa; 22:5n6)	HMDB0001976	met-d-Citrate	GCST90199796	10:64654071-65607438	-0.6714677569397316	0.589113309567955	0.2543721754820783
MR-link 2	citrate	HMDB0000094	docosapentaenoate (n6 dpa; 22:5n6)	HMDB0001976	met-d-Citrate	GCST90199796	10:94589724-95089724	0.0180704889440291	0.7278845854474716	0.9801937237071195
MR-link 2	citrate	HMDB0000094	docosapentaenoate (n6 dpa; 22:5n6)	HMDB0001976	met-d-Citrate	GCST90199796	11:61356683-61856683	2.949651432662601	1.0570153858367102	0.0052619010946137
MR-link 2	citrate	HMDB0000094	docosapentaenoate (n6 dpa; 22:5n6)	HMDB0001976	met-d-Citrate	GCST90199796	12:20812570-21569526	0.1104131865130733	0.431602802160481	0.7980888321517529
MR-link 2	citrate	HMDB0000094	docosapentaenoate (n6 dpa; 22:5n6)	HMDB0001976	met-d-Citrate	GCST90199796	12:120844110-121665390	0.3599697251843637	0.3468648399457629	0.2993720449239504
MR-link 2	citrate	HMDB0000094	docosapentaenoate (n6 dpa; 22:5n6)	HMDB0001976	met-d-Citrate	GCST90199796	14:94594947-95094947	0.1835818192537983	1.0618524738854362	0.8627392652841576
MR-link 2	citrate	HMDB0000094	docosapentaenoate (n6 dpa; 22:5n6)	HMDB0001976	met-d-Citrate	GCST90199796	14:102387585-102887585	-0.2852699739549981	0.9724667821249572	0.7692571200935923
MR-link 2	citrate	HMDB0000094	docosapentaenoate (n6 dpa; 22:5n6)	HMDB0001976	met-d-Citrate	GCST90199796	15:42429423-42929423	0.3947086760826062	0.5476549094757033	0.471078624995907
MR-link 2	citrate	HMDB0000094	docosapentaenoate (n6 dpa; 22:5n6)	HMDB0001976	met-d-Citrate	GCST90199796	15:43028726-45186579	-0.0294594044717599	0.4573802542053133	0.948644564504552
MR-link 2	citrate	HMDB0000094	docosapentaenoate (n6 dpa; 22:5n6)	HMDB0001976	met-d-Citrate	GCST90199796	16:58436602-58936602	-0.4147200057905971	0.7198924716105407	0.5645570243715432
MR-link 2	citrate	HMDB0000094	docosapentaenoate (n6 dpa; 22:5n6)	HMDB0001976	met-d-Citrate	GCST90199796	17:6092241-7020419	0.0287706138211538	0.0762704576550803	0.7060113676275244
MR-link 2	citrate	HMDB0000094	docosapentaenoate (n6 dpa; 22:5n6)	HMDB0001976	met-d-Citrate	GCST90199796	17:57343504-58184169	1.1396674864034635	0.7469575163246731	0.1270731191234541
MR-link 2	citrate	HMDB0000094	docosapentaenoate (n6 dpa; 22:5n6)	HMDB0001976	met-d-Citrate	GCST90199796	18:76910235-77410235	-1.358994630572976	1.784126721857725	0.4462306077770975
MR-link 2	citrate	HMDB0000094	docosapentaenoate (n6 dpa; 22:5n6)	HMDB0001976	met-d-Citrate	GCST90199796	20:62104494-62604494	0.7972361372840282	0.7888235620225632	0.3121769324793432
MR-link 2	citrate	HMDB0000094	docosapentaenoate (n6 dpa; 22:5n6)	HMDB0001976	met-d-Citrate	GCST90199796	22:18883605-19740639	0.4867980908204513	0.1808838948951602	0.0071191543108623
MR-link 2	flavin adenine dinucleotide (fad)	HMDB0001248	hippurate	HMDB0000714	GCST90200376	GCST90199624	2:69949756-70738470	-0.0763503884824749	0.0412114546384142	0.0639325859948265
MR-link 2	glycerophosphoethanolamine	HMDB0000114	cholesterol	HMDB0000067	GCST90199808	M00063	1:40156715-40656715	0.2645176315054771	0.3363527631774614	0.4316160873456491
MR-link 2	glycerophosphoethanolamine	HMDB0000114	cholesterol	HMDB0000067	GCST90199808	M00063	22:24208096-24708096	-0.084894306393959	0.1373329156709004	0.5364670368544002
MR-link 2	n-acetylornithine	HMDB0003357	creatine	HMDB0000064	M15630	GCST90200323	2:73124156-74349562	0.02300840687859	0.0209282990288924	0.2715970697170786
MR-link 2	4-acetamidobutanoate	HMDB0003681	aspartate	HMDB0000191	M01558	GCST90200370	8:18010431-18510431	-0.0493424424814521	0.0608639110169372	0.4175373144192809
MR-link 2	4-acetamidobutanoate	HMDB0003681	aspartate	HMDB0000191	M01558	GCST90200370	18:22536478-23036478	0.0820979273230702	0.2144083980899327	0.7017906201287993
MR-link 2	valine	HMDB0000883	trans-urocanate	HMDB0000301	met-d-Val	GCST90200416	2:27480940-28253616	-0.5805659176652349	0.4162754669624827	0.1631160914567014
MR-link 2	valine	HMDB0000883	trans-urocanate	HMDB0000301	met-d-Val	GCST90200416	2:64975088-65475088	0.1067240633309885	0.2754829443536589	0.698454808705263
MR-link 2	valine	HMDB0000883	trans-urocanate	HMDB0000301	met-d-Val	GCST90200416	2:165251927-165751927	-0.9350634122752912	0.607146208646997	0.1235369687467924
MR-link 2	valine	HMDB0000883	trans-urocanate	HMDB0000301	met-d-Val	GCST90200416	3:135701113-136578270	0.5181610582676571	0.7027193325951009	0.4609000525471506
MR-link 2	valine	HMDB0000883	trans-urocanate	HMDB0000301	met-d-Val	GCST90200416	4:86953335-87453335	-0.1518551987619799	1.0575842246863805	0.8858267167654602
MR-link 2	valine	HMDB0000883	trans-urocanate	HMDB0000301	met-d-Val	GCST90200416	4:87663610-88163610	0.3104110542297181	0.904450210243295	0.7314448923130694
MR-link 2	valine	HMDB0000883	trans-urocanate	HMDB0000301	met-d-Val	GCST90200416	4:88882515-89510546	0.1281284299927637	0.1164658927142947	0.2712724641455299
MR-link 2	valine	HMDB0000883	trans-urocanate	HMDB0000301	met-d-Val	GCST90200416	5:55564890-56064890	0.2811156408164699	0.4981903080192456	0.5725679422664176
MR-link 2	valine	HMDB0000883	trans-urocanate	HMDB0000301	met-d-Val	GCST90200416	6:108910874-109410874	-0.0458644206194572	0.8664702242542149	0.9577857027870856
MR-link 2	valine	HMDB0000883	trans-urocanate	HMDB0000301	met-d-Val	GCST90200416	12:56199875-57115338	0.502015133033563	0.3463398685465583	0.1472016314215995
MR-link 2	valine	HMDB0000883	trans-urocanate	HMDB0000301	met-d-Val	GCST90200416	12:122278263-122778263	0.1404639130544998	0.5123092466050433	0.7839478513377458
MR-link 2	valine	HMDB0000883	trans-urocanate	HMDB0000301	met-d-Val	GCST90200416	14:102468052-102968052	-0.9827417400906084	0.8435114211537423	0.243994551344498
MR-link 2	valine	HMDB0000883	trans-urocanate	HMDB0000301	met-d-Val	GCST90200416	16:69315747-70918195	-0.5072299973319268	0.2533896166371371	0.0453085123033015
MR-link 2	valine	HMDB0000883	trans-urocanate	HMDB0000301	met-d-Val	GCST90200416	17:6935779-7435779	0.6393012704886665	0.268813439704442	0.0173957812811962
MR-link 2	valine	HMDB0000883	trans-urocanate	HMDB0000301	met-d-Val	GCST90200416	17:79384062-79884062	0.4229792350321911	0.9523443656960556	0.6569375663827273
MR-link 2	valine	HMDB0000883	trans-urocanate	HMDB0000301	met-d-Val	GCST90200416	19:49050431-49611255	-0.0824585942478422	0.259672335232685	0.7508273460181556
MR-link 2	myo-inositol	HMDB0000211	valine	HMDB0000883	GCST90200401	M01649	16:24676314-25176314	0.2560280773565224	0.1808030338578954	0.1567577224237716
MR-link 2	urate	HMDB0000289	glycine	HMDB0000123	M01604	met-d-Gly	4:9676051-10553081	0.0178064648723192	0.0112651903754282	0.1139552089200347
MR-link 2	glutamine	HMDB0000641	kynurenine	HMDB0000684	M00053	bioa_027	12:56615040-57115040	0.0190129685946665	0.0545362027907844	0.7273669342352769
MR-link 2	leucine	HMDB0000687	cytosine	HMDB0000630	bioa_011	GCST90200433	2:27480940-27980940	-0.7035649418593658	0.4542124212432871	0.121387064837863
MR-link 2	leucine	HMDB0000687	cytosine	HMDB0000630	bioa_011	GCST90200433	4:88972827-89472827	-0.0943280081482214	0.2045653308147626	0.6447165717639326
MR-link 2	leucine	HMDB0000687	cytosine	HMDB0000630	bioa_011	GCST90200433	11:116336283-116883862	-0.7946393555504968	0.4520204843074952	0.0787522733767008
MR-link 2	leucine	HMDB0000687	cytosine	HMDB0000630	bioa_011	GCST90200433	15:58477325-58977325	-0.7799261103441977	0.650744159903292	0.2307169017479392
MR-link 2	leucine	HMDB0000687	cytosine	HMDB0000630	bioa_011	GCST90200433	16:70059237-70559237	-0.6850123908543713	0.3739391300594016	0.0669689911341475
MR-link 2	creatine	HMDB0000064	taurochenodeoxycholate	HMDB0000951	GCST90200323	M18494	2:211290507-211790507	-0.1196904634775045	0.1063213465322789	0.2602745088306277
MR-link 2	creatine	HMDB0000064	taurochenodeoxycholate	HMDB0000951	GCST90200323	M18494	15:45404327-45904327	-0.0807883801243279	0.343057773841863	0.813824582530657
MR-link 2	stearoyl sphingomyelin (d18:1/18:0)	HMDB0001348	mannose	HMDB0000169	GCST90200335	GCST90200435	8:113373776-113873776	-0.0130346965467254	0.3673086327220255	0.971691379569939
MR-link 2	stearoyl sphingomyelin (d18:1/18:0)	HMDB0001348	mannose	HMDB0000169	GCST90200335	GCST90200435	11:61368608-61868608	0.3491846956362281	0.1870755004165583	0.0619652621322655
MR-link 2	stearoyl sphingomyelin (d18:1/18:0)	HMDB0001348	mannose	HMDB0000169	GCST90200335	GCST90200435	14:63982386-64482386	0.0644447639387713	0.1233549616689734	0.6013685388189846
MR-link 2	stearoyl sphingomyelin (d18:1/18:0)	HMDB0001348	mannose	HMDB0000169	GCST90200335	GCST90200435	19:8013648-8513648	0.1814068854766924	0.0664667690639007	0.0063471447042894
MR-link 2	stearoyl sphingomyelin (d18:1/18:0)	HMDB0001348	mannose	HMDB0000169	GCST90200335	GCST90200435	19:45165640-45665640	-0.1909117435973579	0.1775538966679888	0.2822705891821534
MR-link 2	2-hydroxyglutarate	HMDB0059655	tryptophan	HMDB0000929	GCST90199865	M00054	14:91386532-91886532	0.1687265277630105	0.2320862747132586	0.467226467686393
MR-link 2	urate	HMDB0000289	valine	HMDB0000883	M01604	GCST90200442	4:9676051-10553081	-0.0334764947337988	0.0586243535062261	0.5679766460201798
MR-link 2	phosphate	HMDB0001429	docosahexaenoate (dha; 22:6n3)	HMDB0002183	GCST90200393	M19323	1:21570042-22070042	-0.0943336902514052	0.1355610945402355	0.4865065901034389
MR-link 2	methionine	HMDB0000696	pyruvate	HMDB0000243	bioa_013	M00599	5:89993899-90493899	0.4801699597037857	0.2579684410679435	0.0626945466781614
MR-link 2	methionine	HMDB0000696	pyruvate	HMDB0000243	bioa_013	M00599	10:81796208-82296208	-0.2520853024588025	0.3778652040497931	0.5046889487661814
MR-link 2	methionine	HMDB0000696	pyruvate	HMDB0000243	bioa_013	M00599	12:46900176-47464292	-0.3013666589995265	0.2160499786242508	0.1630480299172703
MR-link 2	methionine	HMDB0000696	pyruvate	HMDB0000243	bioa_013	M00599	12:56615040-57115040	0.5275202373081247	0.3976249138751845	0.1846152116392591
MR-link 2	inositol 1-phosphate (i1p)	HMDB0000213	alpha-ketoglutaramate*	HMDB0001552	M01481	GCST90199885	1:5349333-5849333	0.0		1.0
MR-link 2	inositol 1-phosphate (i1p)	HMDB0000213	alpha-ketoglutaramate*	HMDB0001552	M01481	GCST90199885	4:31607204-32397858	0.0496881359893848	0.0874203830518905	0.5697758909793463
MR-link 2	inositol 1-phosphate (i1p)	HMDB0000213	alpha-ketoglutaramate*	HMDB0001552	M01481	GCST90199885	4:66148855-66648855	-0.014783821482516	0.1352422509551615	0.9129537356105224
MR-link 2	inositol 1-phosphate (i1p)	HMDB0000213	alpha-ketoglutaramate*	HMDB0001552	M01481	GCST90199885	10:114775621-115275621	0.0914025746091753	0.1128828649037442	0.4181059013297722
MR-link 2	inositol 1-phosphate (i1p)	HMDB0000213	alpha-ketoglutaramate*	HMDB0001552	M01481	GCST90199885	12:62771708-63271708	0.1952570060969913	0.1766537348229061	0.2690256137459005
MR-link 2	inositol 1-phosphate (i1p)	HMDB0000213	alpha-ketoglutaramate*	HMDB0001552	M01481	GCST90199885	15:77060646-77560646	0.1387228931944711	0.1007582188020217	0.1685772290971222
MR-link 2	glutamine	HMDB0000641	histidine	HMDB0000177	GCST90200419	met-d-His	12:56335248-57115338	-0.1941067008799098	0.0362931317727956	8.878226431431292e-08
MR-link 2	creatinine	HMDB0000562	cortisone	HMDB0002802	M00513	GCST90200360	7:23845366-24345366	-0.0882998565602151	0.1953322220873341	0.6512332371711447
MR-link 2	kynurenine	HMDB0000684	dimethylglycine	HMDB0000092	bioa_027	GCST90200424	1:241473615-241973615	-0.5060540163764091	0.2503338107397485	0.0432262899280059
MR-link 2	kynurenine	HMDB0000684	dimethylglycine	HMDB0000092	bioa_027	GCST90200424	5:176563404-177063404	0.4150168572152496	0.3721596278211928	0.264782638872659
MR-link 2	kynurenine	HMDB0000684	dimethylglycine	HMDB0000092	bioa_027	GCST90200424	8:39556267-40056267	0.0796751677698598	0.1581388548350686	0.6143805396024928
MR-link 2	kynurenine	HMDB0000684	dimethylglycine	HMDB0000092	bioa_027	GCST90200424	12:111634608-113433486	-0.0113685011423963	0.167096825244082	0.9457574458672408
MR-link 2	kynurenine	HMDB0000684	dimethylglycine	HMDB0000092	bioa_027	GCST90200424	16:87568569-88128476	0.0022166158652237	0.0770668487273209	0.9770542096330856
MR-link 2	choline phosphate	HMDB0001565	alpha-tocopherol	HMDB0001893	GCST90200363	GCST90200302	1:21573292-22142120	-0.0352096574660388	0.0672185940670048	0.6004118801109408
MR-link 2	choline phosphate	HMDB0001565	alpha-tocopherol	HMDB0001893	GCST90200363	GCST90200302	22:24245541-24745541	0.2161982876088281	0.1833597014605331	0.2383608261781616
MR-link 2	tryptophan	HMDB0000929	3-hydroxybutyrate (bhba)	HMDB0000011	M00054	M00542	3:20813578-21313578	-0.4189916491631704	0.1305447446961764	0.0013293667442385
MR-link 2	tryptophan	HMDB0000929	3-hydroxybutyrate (bhba)	HMDB0000011	M00054	M00542	3:189559163-190059163	-0.2862373208685707	0.388749657532038	0.4615466624474466
MR-link 2	tryptophan	HMDB0000929	3-hydroxybutyrate (bhba)	HMDB0000011	M00054	M00542	4:156579823-157079823	-0.3667495222647766	0.1927795626213262	0.0571150305905964
MR-link 2	tryptophan	HMDB0000929	3-hydroxybutyrate (bhba)	HMDB0000011	M00054	M00542	5:142947848-143447848	-0.3576313879505416	0.2167891646552138	0.0990096878072938
MR-link 2	tryptophan	HMDB0000929	3-hydroxybutyrate (bhba)	HMDB0000011	M00054	M00542	5:153760041-154260041	-0.8503087740419396	0.3901386429952499	0.029294240028553
MR-link 2	tryptophan	HMDB0000929	3-hydroxybutyrate (bhba)	HMDB0000011	M00054	M00542	6:111281159-111781159	-0.3177383957658831	0.2869169854472324	0.2681111963349346
MR-link 2	tryptophan	HMDB0000929	3-hydroxybutyrate (bhba)	HMDB0000011	M00054	M00542	6:125293311-125793311	-0.4766177553307004	0.2405498994438818	0.0475500745413225
MR-link 2	tryptophan	HMDB0000929	3-hydroxybutyrate (bhba)	HMDB0000011	M00054	M00542	7:14057409-14557409	-0.7323845853988902	0.1497645640724974	1.0071336757131686e-06
MR-link 2	tryptophan	HMDB0000929	3-hydroxybutyrate (bhba)	HMDB0000011	M00054	M00542	11:116404435-116904435	-0.508724258539873	0.1627874699990456	0.0017775525531822
MR-link 2	tryptophan	HMDB0000929	3-hydroxybutyrate (bhba)	HMDB0000011	M00054	M00542	16:53794515-54294515	-0.4971152473025191	0.423391354696314	0.2403441354427621
MR-link 2	creatine	HMDB0000064	tryptophan	HMDB0000929	M27718	bioa_020	2:211346498-211846498	0.0033203112565076	0.0439389539772126	0.9397640203071792
MR-link 2	sphinganine-1-phosphate	HMDB0001383	3-methyl-2-oxovalerate	HMDB0000491	GCST90199845	GCST90199631	3:56698451-57198451	-0.0803305535321902	2464.672681900828	0.9999739947178856
MR-link 2	sphinganine-1-phosphate	HMDB0001383	3-methyl-2-oxovalerate	HMDB0000491	GCST90199845	GCST90199631	17:74160792-74669333	-0.090623418679995	0.1706880985246996	0.5954673424933836
MR-link 2	dihydroorotate	HMDB03349	isoleucine	HMDB0000172	GCST90200444	bioa_010	5:53379047-53879047	0.0339216048296919	0.0446649926035483	0.44757302122691
MR-link 2	dihydroorotate	HMDB03349	isoleucine	HMDB0000172	GCST90200444	bioa_010	10:104381189-105206827	-0.0281816145620282	0.045986022129809	0.5399887432515234
MR-link 2	dihydroorotate	HMDB03349	isoleucine	HMDB0000172	GCST90200444	bioa_010	10:125910495-126410495	-0.0062478447416141	0.0414071228017536	0.8800639372400803
MR-link 2	dihydroorotate	HMDB03349	isoleucine	HMDB0000172	GCST90200444	bioa_010	11:122683181-123183181	-0.0232818812324067	0.0561950660026971	0.6786509556598641
MR-link 2	dihydroorotate	HMDB03349	isoleucine	HMDB0000172	GCST90200444	bioa_010	15:77921365-78954732	0.0168601891759055	0.0149272436764679	0.2586907135386944
MR-link 2	glutamate	HMDB0000148	ornithine	HMDB0000214	GCST90200412	GCST90200404	5:36388589-36888589	0.3492697832008528	0.1944705719502155	0.0724939969222784
MR-link 2	sphingosine	HMDB0000252	3-methyl-2-oxobutyrate	HMDB0000019	GCST90200385	GCST90199677	3:56598999-57098999	-0.1411309148013919	0.1413276797302075	0.3179847494009517
MR-link 2	cystathionine	HMDB0000099	glutamine	HMDB0000641	GCST90200383	met-d-Gln	1:70631670-71131670	0.0033265771150237	0.0389703189598109	0.9319737504039722
MR-link 2	cystathionine	HMDB0000099	glutamine	HMDB0000641	GCST90200383	met-d-Gln	19:33152807-33652807	-0.0071613964779965	0.0506229877696139	0.8875023658217494
MR-link 2	sulfate*	HMDB01448	methionine	HMDB0000696	GCST90199896	GCST90200391	7:122557611-123057611	0.0039382921962255	0.2087406877537204	0.9849472752028572
MR-link 2	kynurenine	HMDB0000684	anthranilate	HMDB0001123	M15140	GCST90200324	8:39556267-40056267	-0.0210381689946674	0.1857411160215622	0.9098196045926072
MR-link 2	kynurenine	HMDB0000684	anthranilate	HMDB0001123	M15140	GCST90200324	12:112341686-113156415	0.1832130583671722	0.1771240145385652	0.3009598163633679
MR-link 2	kynurenine	HMDB0000684	anthranilate	HMDB0001123	M15140	GCST90200324	16:87628822-88128822	0.0308321320556524	0.0984086932361812	0.7540474355006994
MR-link 2	5-acetylamino-6-formylamino-3-methyluracil	HMDB0011105	citrate	HMDB0000094	GCST90200680	GCST90200304	8:17743764-18765840	0.0302034274686081	0.0215150463648531	0.160370032978213
MR-link 2	cholesterol	HMDB0000067	acetoacetate	HMDB0000060	M00063	met-d-Acetoacetate	1:109571511-110071511	-0.0285483726855158	0.0549524192683149	0.6034046166450517
MR-link 2	kynurenine	HMDB0000684	1-methylxanthine	HMDB0010738	bioa_027	GCST90199763	1:241473615-241973615	-0.1173870503618104	0.2708746733199241	0.6647511047527608
MR-link 2	kynurenine	HMDB0000684	1-methylxanthine	HMDB0010738	bioa_027	GCST90199763	5:176563404-177063404	0.0417689146481031	0.3359949631576589	0.9010665761776916
MR-link 2	kynurenine	HMDB0000684	1-methylxanthine	HMDB0010738	bioa_027	GCST90199763	8:39556267-40056267	0.0119023410770926	0.164172700962677	0.9422048767331048
MR-link 2	kynurenine	HMDB0000684	1-methylxanthine	HMDB0010738	bioa_027	GCST90199763	12:111634608-113433486	0.0487010658383057	0.2045738313189957	0.81183372591352
MR-link 2	kynurenine	HMDB0000684	1-methylxanthine	HMDB0010738	bioa_027	GCST90199763	16:87568569-88128476	-0.1889008718354186	0.0854564590871906	0.0270709923948394
MR-link 2	lactate	HMDB0000190	beta-alanine	HMDB0000056	met-d-Lactate	GCST90200361	2:27348097-28101918	-0.2314874200473194	0.5852900545247993	0.692467361737222
MR-link 2	lactate	HMDB0000190	beta-alanine	HMDB0000056	met-d-Lactate	GCST90200361	6:135171067-135671067	-0.284737088721044	0.6707237378990203	0.6711850490544528
MR-link 2	lactate	HMDB0000190	beta-alanine	HMDB0000056	met-d-Lactate	GCST90200361	8:106333124-106833124	0.1767586040939649	0.9346349791665038	0.8499984002934154
MR-link 2	lactate	HMDB0000190	beta-alanine	HMDB0000056	met-d-Lactate	GCST90200361	9:4513176-5186407	-0.0075982122563787	0.3872954451709899	0.9843475892970376
MR-link 2	lactate	HMDB0000190	beta-alanine	HMDB0000056	met-d-Lactate	GCST90200361	10:2727379-3389269	0.0554686677326503	0.2892075441066278	0.8479024983733892
MR-link 2	lactate	HMDB0000190	beta-alanine	HMDB0000056	met-d-Lactate	GCST90200361	11:118839742-119339742	0.5361162030603972	0.8051747695706213	0.5055144587448652
MR-link 2	lactate	HMDB0000190	beta-alanine	HMDB0000056	met-d-Lactate	GCST90200361	12:111682800-113133476	0.3951717124768237	0.3681962497499572	0.2831527646376698
MR-link 2	lactate	HMDB0000190	beta-alanine	HMDB0000056	met-d-Lactate	GCST90200361	20:8379807-8879807	0.3931841882541186	0.93632465024742	0.6745417579975899
MR-link 2	lactate	HMDB0000190	beta-alanine	HMDB0000056	met-d-Lactate	GCST90200361	22:21708872-22208872	0.0689152405917523	0.9576686899255524	0.9426325758819905
MR-link 2	retinol (vitamin a)	HMDB0000305	methionine	HMDB0000696	GCST90200405	M01302	18:28939457-29439457	0.2341923869299494	0.1736064729242281	0.1773420449183428
MR-link 2	4-methyl-2-oxopentanoate	HMDB0000695	5-oxoproline	HMDB0000267	M22116	GCST90200280	4:88976422-89476422	-0.1507324460347164	0.1447629126532954	0.2977657433306175
MR-link 2	4-methyl-2-oxopentanoate	HMDB0000695	5-oxoproline	HMDB0000267	M22116	GCST90200280	13:48209901-48709901	0.3176255220981361	0.2209749613565727	0.1506093646018313
MR-link 2	docosapentaenoate (n6 dpa; 22:5n6)	HMDB0001976	citrate	HMDB0000094	GCST90199796	GCST90200304	11:61347212-61847212	0.240791965951684	0.1494717928748483	0.1071900648613352
MR-link 2	valine	HMDB0000883	glycine	HMDB0000123	M01649	bioa_008	4:88976422-89476422	-0.0438806842155906	0.066827732738853	0.5114227993333664
MR-link 2	3-(4-hydroxyphenyl)lactate	HMDB0000755	valine	HMDB0000883	M32197	M01649	17:79879970-80379970	-0.0858507753209755	0.1523686977383597	0.5731346076971873
MR-link 2	biliverdin	HMDB0001008	glutamate	HMDB0000148	M02137	GCST90200412	2:234046650-234918570	-0.000280333481864	0.0503003985932372	0.995553263882259
MR-link 2	hypoxanthine	HMDB0000157	cortisol	HMDB0000063	M03127	M01712	6:16038192-16538192	0.1852700508392041	0.1554828681414208	0.2334265391276351
MR-link 2	n-stearoyl-sphingosine (d18:1/18:0)*	HMDB0004950	cortisol	HMDB0000063	GCST90200341	M01712	10:64645010-65401382	-0.5942814063853338	0.3540681526370212	0.0932616441247415
MR-link 2	n-stearoyl-sphingosine (d18:1/18:0)*	HMDB0004950	cortisol	HMDB0000063	GCST90200341	M01712	14:63982220-64482220	-0.0587172916811288	0.2034928875263908	0.7729279479646892
MR-link 2	n-stearoyl-sphingosine (d18:1/18:0)*	HMDB0004950	cortisol	HMDB0000063	GCST90200341	M01712	18:55052269-55552269	-0.2907297485087796	0.2222367350469145	0.1908060135013886
MR-link 2	glycohyocholate	HMDB0000138	taurochenodeoxycholate	HMDB0000951	GCST90199935	GCST90200337	7:99108524-99608524	0.7801971620479371	0.2124904463889474	0.0002409602116012
MR-link 2	glycohyocholate	HMDB0000138	taurochenodeoxycholate	HMDB0000951	GCST90199935	GCST90200337	10:45742470-46242470	0.6140380695684231	0.1662933781581343	0.0002220615451675
MR-link 2	glycohyocholate	HMDB0000138	taurochenodeoxycholate	HMDB0000951	GCST90199935	GCST90200337	13:103468308-103968308	0.6544459909933472	0.107735655284944	1.243332581505342e-09
MR-link 2	glycohyocholate	HMDB0000138	taurochenodeoxycholate	HMDB0000951	GCST90199935	GCST90200337	17:28409010-28909010	0.5862144149224998	0.1760354924117654	0.0008681724062188
MR-link 2	glucose	HMDB0000122	valine	HMDB0000883	met-d-Glucose	bioa_022	2:165251927-165751927	0.283013356413116	0.2321546541080409	0.2228166733936283
MR-link 2	glucose	HMDB0000122	valine	HMDB0000883	met-d-Glucose	bioa_022	2:169498833-170056652	6.432344573568675e-05	0.0473403500189741	0.998915878981932
MR-link 2	glucose	HMDB0000122	valine	HMDB0000883	met-d-Glucose	bioa_022	3:122819058-123319058	0.4569115515500733	0.1806218667997234	0.011417375300477
MR-link 2	glucose	HMDB0000122	valine	HMDB0000883	met-d-Glucose	bioa_022	3:151951767-152451767	0.2146602496218098	0.2103537004292889	0.3075042378724332
MR-link 2	glucose	HMDB0000122	valine	HMDB0000883	met-d-Glucose	bioa_022	3:170377909-170877909	0.1659752089049099	0.1087118340479551	0.126824524753153
MR-link 2	glucose	HMDB0000122	valine	HMDB0000883	met-d-Glucose	bioa_022	4:185468314-185968314	0.230601018088037	0.4136106125347022	0.5771642230210317
MR-link 2	glucose	HMDB0000122	valine	HMDB0000883	met-d-Glucose	bioa_022	5:95479406-95979406	0.2092292738351345	0.2510688152818799	0.4046449472088204
MR-link 2	glucose	HMDB0000122	valine	HMDB0000883	met-d-Glucose	bioa_022	6:7000270-7500270	0.3894201909230227	0.2016574819077327	0.0534710379716631
MR-link 2	glucose	HMDB0000122	valine	HMDB0000883	met-d-Glucose	bioa_022	7:14801789-15301789	0.0261743370872856	0.1134326301008046	0.8175106867755789
MR-link 2	glucose	HMDB0000122	valine	HMDB0000883	met-d-Glucose	bioa_022	7:43935955-44473721	0.1805060497766602	0.0944866953720119	0.0560835460350398
MR-link 2	glucose	HMDB0000122	valine	HMDB0000883	met-d-Glucose	bioa_022	8:117934783-118434783	-0.0154121215727898	0.2495249060846237	0.950749287636117
MR-link 2	glucose	HMDB0000122	valine	HMDB0000883	met-d-Glucose	bioa_022	9:21884068-22384068	0.5924088582028915	0.2269213592473798	0.0090374275800502
MR-link 2	glucose	HMDB0000122	valine	HMDB0000883	met-d-Glucose	bioa_022	10:2888477-3388477	0.1058901145634812	0.1666274247113837	0.5251086815043027
MR-link 2	glucose	HMDB0000122	valine	HMDB0000883	met-d-Glucose	bioa_022	10:112762852-113262852	0.00152569291756	0.263605712211872	0.9953820423053746
MR-link 2	glucose	HMDB0000122	valine	HMDB0000883	met-d-Glucose	bioa_022	10:114504071-115004071	0.0136910338098591	0.1681537561445916	0.9351081571041042
MR-link 2	glucose	HMDB0000122	valine	HMDB0000883	met-d-Glucose	bioa_022	12:111682800-112523499	-0.2065762936327274	0.3811746957699138	0.5878553595653118
MR-link 2	glucose	HMDB0000122	valine	HMDB0000883	met-d-Glucose	bioa_022	12:121166650-121666650	-0.3752333517214627	0.4070025589506938	0.3565580628102711
MR-link 2	glucose	HMDB0000122	valine	HMDB0000883	met-d-Glucose	bioa_022	13:28213465-28721145	0.8482783353249497	0.5236703191625878	0.1052600021610978
MR-link 2	glucose	HMDB0000122	valine	HMDB0000883	met-d-Glucose	bioa_022	17:43272775-44380160	0.2781318687780558	0.2675306164961869	0.2985135465569905
MR-link 2	glucose	HMDB0000122	valine	HMDB0000883	met-d-Glucose	bioa_022	20:22311971-22811971	0.2588997108317621	0.2615561584799456	0.3222505303943043
MR-link 2	arachidonate (20:4n6)	HMDB0001043	tyrosine	HMDB0000158	M01110	bioa_021	11:61330635-61830635	-0.0692072081389613	0.022191062235248	0.0018165241364991
MR-link 2	dihydroorotate	HMDB03349	docosahexaenoate (dha; 22:6n3)	HMDB0002183	GCST90200444	M19323	5:53379047-53879047	-0.1217299448067111	0.1529925427751361	0.4262300689677969
MR-link 2	dihydroorotate	HMDB03349	docosahexaenoate (dha; 22:6n3)	HMDB0002183	GCST90200444	M19323	10:104381189-105206827	0.0342130807304786	0.1825383475219522	0.8513238538667269
MR-link 2	dihydroorotate	HMDB03349	docosahexaenoate (dha; 22:6n3)	HMDB0002183	GCST90200444	M19323	10:125910495-126410495	-0.01172863900307	0.1455975759544936	0.9357957111344788
MR-link 2	dihydroorotate	HMDB03349	docosahexaenoate (dha; 22:6n3)	HMDB0002183	GCST90200444	M19323	11:122683181-123183181	0.0281485959488594	0.2204560343539552	0.8983994558825905
MR-link 2	dihydroorotate	HMDB03349	docosahexaenoate (dha; 22:6n3)	HMDB0002183	GCST90200444	M19323	15:77921365-78954732	0.0625514592565879	0.0501449639560671	0.2122462533238631
MR-link 2	alanine	HMDB0000161	heme	HMDB0003178	met-d-Ala	M32593	1:206970800-207470800	-0.5207893104553205	0.5363639837797892	0.3315669567087188
MR-link 2	alanine	HMDB0000161	heme	HMDB0003178	met-d-Ala	M32593	2:27480940-28253616	-0.7487220571828749	0.3558998915840057	0.0354008341846417
MR-link 2	alanine	HMDB0000161	heme	HMDB0003178	met-d-Ala	M32593	2:64970910-65916674	0.1027672628240019	0.3731476027251961	0.7830039764139469
MR-link 2	alanine	HMDB0000161	heme	HMDB0003178	met-d-Ala	M32593	3:122879946-123379946	-0.6923770250666046	0.7609402574007255	0.3628769930934731
MR-link 2	alanine	HMDB0000161	heme	HMDB0003178	met-d-Ala	M32593	3:159754026-160551365	-0.4845775334172616	0.5076073491879264	0.3397645119390747
MR-link 2	alanine	HMDB0000161	heme	HMDB0003178	met-d-Ala	M32593	4:88958565-89458565	-0.3217929383081206	0.5068306266549083	0.5254856924895133
MR-link 2	alanine	HMDB0000161	heme	HMDB0003178	met-d-Ala	M32593	5:35692098-36469710	0.3816787213427365	0.7758865167639943	0.6227716840276354
MR-link 2	alanine	HMDB0000161	heme	HMDB0003178	met-d-Ala	M32593	6:20453952-20953952	-0.1830353780421436	0.5791259429496907	0.7519611183710319
MR-link 2	alanine	HMDB0000161	heme	HMDB0003178	met-d-Ala	M32593	8:17128898-17669461	0.6843802842936929	0.6671530162973235	0.3049754638737237
MR-link 2	alanine	HMDB0000161	heme	HMDB0003178	met-d-Ala	M32593	8:49725746-50225746	0.4091889439764741	0.9064831060871616	0.6516993199180162
MR-link 2	alanine	HMDB0000161	heme	HMDB0003178	met-d-Ala	M32593	8:117935733-118435733	-0.2841963061470446	0.9556936846655348	0.7661827067899933
MR-link 2	alanine	HMDB0000161	heme	HMDB0003178	met-d-Ala	M32593	8:145497920-145997920	0.0729703719849307	1.004426562604236	0.9420856023869136
MR-link 2	alanine	HMDB0000161	heme	HMDB0003178	met-d-Ala	M32593	9:4033137-4533137	0.5003350045983734	0.8849753871732776	0.5718248379757834
MR-link 2	alanine	HMDB0000161	heme	HMDB0003178	met-d-Ala	M32593	11:8005408-8505408	0.7630261703951962	0.7393869308959876	0.3020855130265681
MR-link 2	alanine	HMDB0000161	heme	HMDB0003178	met-d-Ala	M32593	12:46544011-47796599	-0.0463168592841081	0.2594336308363585	0.8583062388717457
MR-link 2	alanine	HMDB0000161	heme	HMDB0003178	met-d-Ala	M32593	12:56610577-57110577	0.1039708666730451	0.2741555238265609	0.7045093097031472
MR-link 2	alanine	HMDB0000161	heme	HMDB0003178	met-d-Ala	M32593	12:59740767-60240767	0.233544605687858	0.5540947190116707	0.6733983361790141
MR-link 2	alanine	HMDB0000161	heme	HMDB0003178	met-d-Ala	M32593	12:122367989-122867989	0.6586975647469274	0.6528491991687981	0.3129946725785434
MR-link 2	alanine	HMDB0000161	heme	HMDB0003178	met-d-Ala	M32593	16:69383883-70933639	0.124848129599029	0.2736146536200932	0.6481801418942583
MR-link 2	alanine	HMDB0000161	heme	HMDB0003178	met-d-Ala	M32593	17:79391534-79891534	-0.5290822008848913	0.5881669645067944	0.368362846259945
MR-link 2	alanine	HMDB0000161	heme	HMDB0003178	met-d-Ala	M32593	21:32796216-33296216	1.119755306514676	1.098801831246779	0.3081700272780189
MR-link 2	alanine	HMDB0000161	heme	HMDB0003178	met-d-Ala	M32593	22:18934095-19434095	-0.0277532403399842	0.778874376011327	0.971575394400488
MR-link 2	sulfate*	HMDB01448	citrate	HMDB0000094	GCST90199896	M01564	7:122557611-123057611	-0.325020249763075	0.2283468153898181	0.1546311536038734
MR-link 2	myo-inositol	HMDB0000211	threonine	HMDB0000167	M19934	GCST90200432	16:24681798-25181798	0.2113935392389439	0.1346154231778826	0.1163333460978414
MR-link 2	myo-inositol	HMDB0000211	threonine	HMDB0000167	M19934	GCST90200432	19:18368867-18868867	0.1006842176111299	0.14413170277922	0.4848288908190055
MR-link 2	tryptophan	HMDB0000929	cysteine	HMDB0000574	bioa_020	M31453	2:27480940-27980940	0.2617235377900367	0.4270229132875076	0.5399406139696801
MR-link 2	tryptophan	HMDB0000929	cysteine	HMDB0000574	bioa_020	M31453	4:156560755-157060755	0.2101854234377356	0.1902932468269416	0.2693614211373794
MR-link 2	tryptophan	HMDB0000929	cysteine	HMDB0000574	bioa_020	M31453	6:111336667-112095774	0.09809586090667	0.2352887542057318	0.6767391826786526
MR-link 2	glutamine	HMDB0000641	ornithine	HMDB0000214	M00053	M01493	12:56615040-57115040	-0.0021117439873247	0.115255575465904	0.9853817600711456
MR-link 2	leucine	HMDB0000687	orotate	HMDB0000226	bioa_011	GCST90200392	2:27480940-27980940	-1.99551192866891	0.7597689641874386	0.0086275084358411
MR-link 2	leucine	HMDB0000687	orotate	HMDB0000226	bioa_011	GCST90200392	4:88972827-89472827	0.0469092039989576	0.1612297181231188	0.7710923232594963
MR-link 2	leucine	HMDB0000687	orotate	HMDB0000226	bioa_011	GCST90200392	11:116336283-116883862	-0.1318137518928905	0.4441580751202993	0.7666404605600387
MR-link 2	leucine	HMDB0000687	orotate	HMDB0000226	bioa_011	GCST90200392	15:58477325-58977325	-1.3718682448431423	0.5475485129239303	0.0122287589560662
MR-link 2	leucine	HMDB0000687	orotate	HMDB0000226	bioa_011	GCST90200392	16:70059237-70559237	-0.7049030616722542	0.4260768956319981	0.0980455776043066
MR-link 2	1-(1-enyl-stearoyl)-2-arachidonoyl-gpe (p-18:0/20:4)*	HMDB0005779	n1-methyl-2-pyridone-5-carboxamide	HMDB0004193	GCST90200058	GCST90199778	11:61307803-62000560	0.0154079795465446	0.0593417464772145	0.7951351282652517
MR-link 2	1-(1-enyl-stearoyl)-2-arachidonoyl-gpe (p-18:0/20:4)*	HMDB0005779	n1-methyl-2-pyridone-5-carboxamide	HMDB0004193	GCST90200058	GCST90199778	19:45162079-45662079	0.242219996243979	0.1840151704893241	0.1880718624436068
MR-link 2	1-(1-enyl-stearoyl)-2-arachidonoyl-gpe (p-18:0/20:4)*	HMDB0005779	n1-methyl-2-pyridone-5-carboxamide	HMDB0004193	GCST90200058	GCST90199778	19:55491205-55991205	0.381116297381342	0.2022753766051018	0.0595452591408266
MR-link 2	5,6-dihydrothymine	HMDB0000079	glycine	HMDB0000123	GCST90200339	bioa_008	22:50721854-51221854	-0.0765263026907624	0.0966067690350414	0.4282777413627914
MR-link 2	cystine	HMDB0000192	bilirubin (z,z)	HMDB0000054	M31454	M27716	22:24745202-25245202	-0.0011961581461144	0.0774085883103814	0.9876711595265274
MR-link 2	glycine	HMDB0000123	xanthine	HMDB0000292	bioa_008	M03147	1:75967169-76725029	-0.2291695671117972	0.424505628043564	0.5893001508881692
MR-link 2	glycine	HMDB0000123	xanthine	HMDB0000292	bioa_008	M03147	1:120004506-120504506	0.7645068230586335	0.560887293794485	0.1728727104650246
MR-link 2	glycine	HMDB0000123	xanthine	HMDB0000292	bioa_008	M03147	2:165258389-165758389	-0.6459322447209983	0.641642487353799	0.3140858899845108
MR-link 2	glycine	HMDB0000123	xanthine	HMDB0000292	bioa_008	M03147	2:210575251-212439946	-0.0304094276975018	0.0409548154873431	0.4577773948446156
MR-link 2	glycine	HMDB0000123	xanthine	HMDB0000292	bioa_008	M03147	3:125660381-126160381	0.1425533909320827	0.2220213323122775	0.520827282987207
MR-link 2	glycine	HMDB0000123	xanthine	HMDB0000292	bioa_008	M03147	4:186924683-187424683	-0.2918816458505251	0.7821589172392304	0.7090186849844726
MR-link 2	glycine	HMDB0000123	xanthine	HMDB0000292	bioa_008	M03147	5:89976061-90476061	-0.0980081788050839	0.8072913322859285	0.903371262751055
MR-link 2	glycine	HMDB0000123	xanthine	HMDB0000292	bioa_008	M03147	5:131494202-131994202	-0.2589363717168382	0.524736621409095	0.621687813826492
MR-link 2	glycine	HMDB0000123	xanthine	HMDB0000292	bioa_008	M03147	6:160525578-161025578	0.6095160315966441	0.6639594751809139	0.358617893336289
MR-link 2	glycine	HMDB0000123	xanthine	HMDB0000292	bioa_008	M03147	7:55797215-56297215	0.657251379191329	0.3020810498820633	0.0295743221044093
MR-link 2	glycine	HMDB0000123	xanthine	HMDB0000292	bioa_008	M03147	8:8933358-9433358	-0.139984518632863	0.2272612232567248	0.5379188999807565
MR-link 2	glycine	HMDB0000123	xanthine	HMDB0000292	bioa_008	M03147	8:126232077-126732077	-0.1962117589993465	0.3345907414998187	0.5575911863110192
MR-link 2	glycine	HMDB0000123	xanthine	HMDB0000292	bioa_008	M03147	9:5720079-6894932	0.185344063018983	0.1827460883977077	0.3104795487854677
MR-link 2	glycine	HMDB0000123	xanthine	HMDB0000292	bioa_008	M03147	9:135887106-136387106	-0.349953385792564	0.4607370872018185	0.4475229266257045
MR-link 2	glycine	HMDB0000123	xanthine	HMDB0000292	bioa_008	M03147	10:64798306-65575478	-0.7487645255798453	0.5090011774898616	0.1412784755522249
MR-link 2	glycine	HMDB0000123	xanthine	HMDB0000292	bioa_008	M03147	12:46859387-47359387	0.1498420881905879	0.4049176456294449	0.7113409790168783
MR-link 2	glycine	HMDB0000123	xanthine	HMDB0000292	bioa_008	M03147	12:56611458-57111458	-0.5882467991953629	0.7953028130974011	0.4595115750961356
MR-link 2	glycine	HMDB0000123	xanthine	HMDB0000292	bioa_008	M03147	15:58217095-58717095	-0.3940731988666717	0.6397918009581098	0.5379342885415157
MR-link 2	glycine	HMDB0000123	xanthine	HMDB0000292	bioa_008	M03147	16:80861176-81361176	-0.1985014460771099	0.24293162208236	0.4138665369689399
MR-link 2	glycine	HMDB0000123	xanthine	HMDB0000292	bioa_008	M03147	17:45188952-45974996	0.2195176868295059	0.5849073800759566	0.7074348907087457
MR-link 2	glycine	HMDB0000123	xanthine	HMDB0000292	bioa_008	M03147	19:17984588-18484588	-0.2823421439932855	0.5869581657793165	0.6304980135602164
MR-link 2	bilirubin (z,z)	HMDB0000054	glycerol	HMDB0000131	GCST90200704	GCST90200325	2:233988949-235124783	-0.0304162061419458	0.0226740199348997	0.1797723595809219
MR-link 2	bilirubin (z,z)	HMDB0000054	glycerol	HMDB0000131	GCST90200704	GCST90200325	12:21093886-21593886	-0.0301990769493282	0.1188804738047635	0.7994732250605616
MR-link 2	tyrosine	HMDB0000158	1,7-dimethylurate	HMDB0011103	met-d-Tyr	M34400	3:135701113-136607693	-1.2913477878556252	0.8953768814216124	0.1492348580954145
MR-link 2	tyrosine	HMDB0000158	1,7-dimethylurate	HMDB0011103	met-d-Tyr	M34400	3:186140627-186640627	0.3287656157016101	0.7552825682941207	0.6633532238613167
MR-link 2	tyrosine	HMDB0000158	1,7-dimethylurate	HMDB0011103	met-d-Tyr	M34400	4:99789651-100289651	0.7506916414177516	0.527702445006137	0.1548619593548914
MR-link 2	tyrosine	HMDB0000158	1,7-dimethylurate	HMDB0011103	met-d-Tyr	M34400	5:89941256-90441256	1.0004583233637658	0.8719393732316333	0.2512186691082652
MR-link 2	tyrosine	HMDB0000158	1,7-dimethylurate	HMDB0011103	met-d-Tyr	M34400	6:43031486-43531486	1.842337449644384	1.0616213272878992	0.0826700137280804
MR-link 2	tyrosine	HMDB0000158	1,7-dimethylurate	HMDB0011103	met-d-Tyr	M34400	6:110683901-112778738	0.0600324268798743	0.1164581693376549	0.6062142240300794
MR-link 2	tyrosine	HMDB0000158	1,7-dimethylurate	HMDB0011103	met-d-Tyr	M34400	7:27916442-28416442	0.2080165711245358	0.7375759658080239	0.7779225637907331
MR-link 2	tyrosine	HMDB0000158	1,7-dimethylurate	HMDB0011103	met-d-Tyr	M34400	8:126236230-126736230	-1.1727583815570384	0.4619527380909109	0.011126589904746
MR-link 2	tyrosine	HMDB0000158	1,7-dimethylurate	HMDB0011103	met-d-Tyr	M34400	9:21884651-22384651	0.5564843753970983	0.8865757558055759	0.5302146945823438
MR-link 2	tyrosine	HMDB0000158	1,7-dimethylurate	HMDB0011103	met-d-Tyr	M34400	10:64760672-65511176	0.173803123348888	0.5566685012881649	0.7548732190019329
MR-link 2	tyrosine	HMDB0000158	1,7-dimethylurate	HMDB0011103	met-d-Tyr	M34400	11:61320783-61820783	-0.3126961399772161	0.5845534825393282	0.5926971440381309
MR-link 2	tyrosine	HMDB0000158	1,7-dimethylurate	HMDB0011103	met-d-Tyr	M34400	12:21081549-21581549	-0.676447479996977	0.4313933597741753	0.1168688569503493
MR-link 2	tyrosine	HMDB0000158	1,7-dimethylurate	HMDB0011103	met-d-Tyr	M34400	12:46690648-47449549	0.7499246558476595	0.5461875527315054	0.1697471410924846
MR-link 2	tyrosine	HMDB0000158	1,7-dimethylurate	HMDB0011103	met-d-Tyr	M34400	12:56615040-57115040	0.1744174286176747	0.3800127741898111	0.6462501052862276
MR-link 2	tyrosine	HMDB0000158	1,7-dimethylurate	HMDB0011103	met-d-Tyr	M34400	12:59740603-60240603	0.2078772155136196	0.7174614328320491	0.7720152166960479
MR-link 2	tyrosine	HMDB0000158	1,7-dimethylurate	HMDB0011103	met-d-Tyr	M34400	12:121174574-121674574	-0.0912140771008941	0.364856014278105	0.8025871927796032
MR-link 2	tyrosine	HMDB0000158	1,7-dimethylurate	HMDB0011103	met-d-Tyr	M34400	12:122076812-122576812	-0.2226038797037287	0.640388135422053	0.728134784226453
MR-link 2	tyrosine	HMDB0000158	1,7-dimethylurate	HMDB0011103	met-d-Tyr	M34400	14:102441854-102941854	0.836975229530968	0.9128285241701908	0.3591934618987946
MR-link 2	tyrosine	HMDB0000158	1,7-dimethylurate	HMDB0011103	met-d-Tyr	M34400	16:70194094-72795019	-0.0492280816760201	0.1989544541717186	0.8045724211784258
MR-link 2	tyrosine	HMDB0000158	1,7-dimethylurate	HMDB0011103	met-d-Tyr	M34400	16:79505446-80005446	0.551268922183908	1.0566213198007246	0.6018597303066985
MR-link 2	tyrosine	HMDB0000158	1,7-dimethylurate	HMDB0011103	met-d-Tyr	M34400	20:42792364-43292364	-0.5139926479605172	1.1777490692158583	0.662532400828785
MR-link 2	dimethylglycine	HMDB0000092	glycochenodeoxycholate	HMDB0000637	GCST90200424	GCST90200342	5:78080227-78832833	-0.0593916403937836	0.0402182746674669	0.1397473093452942
MR-link 2	dimethylglycine	HMDB0000092	glycochenodeoxycholate	HMDB0000637	GCST90200424	GCST90200342	10:103976834-104737382	0.4974243860560352	0.2005319062830911	0.0131189101962517
MR-link 2	dimethylglycine	HMDB0000092	glycochenodeoxycholate	HMDB0000637	GCST90200424	GCST90200342	15:76242337-76742337	0.146022296258833	0.150007486163648	0.3303379490792308
MR-link 2	5-acetylamino-6-formylamino-3-methyluracil	HMDB0011105	sphingosine	HMDB0000252	GCST90200680	GCST90200385	8:17743764-18765840	-0.0303007774560288	0.0248020090825983	0.2218186107122238
MR-link 2	glycerophosphoethanolamine	HMDB0000114	4-hydroxyphenylpyruvate	HMDB0000707	GCST90199808	GCST90200300	1:40156715-40656715	0.323252916399214	0.2797031289621321	0.2478038731701007
MR-link 2	glycerophosphoethanolamine	HMDB0000114	4-hydroxyphenylpyruvate	HMDB0000707	GCST90199808	GCST90200300	22:24208096-24708096	-0.0329299483264942	0.1672845304089879	0.843944975930762
MR-link 2	cytidine	HMDB0000089	glycerophosphorylcholine (gpc)	HMDB0000086	GCST90200429	GCST90199629	15:85255020-85755020	-0.0820094239499564	0.1603450484974415	0.6090318483541434
MR-link 2	glycine	HMDB0000123	inosine	HMDB0000195	met-d-Gly	M01123	1:11606378-12106378	-1.6333840025901232	1.1118493768942692	0.1418139407600653
MR-link 2	glycine	HMDB0000123	inosine	HMDB0000195	met-d-Gly	M01123	1:75982013-76482013	-0.3752146014496939	0.6449577645736637	0.5607242014121095
MR-link 2	glycine	HMDB0000123	inosine	HMDB0000195	met-d-Gly	M01123	1:120004506-120504506	0.9974610774932522	0.8931117440208769	0.2640636249349453
MR-link 2	glycine	HMDB0000123	inosine	HMDB0000195	met-d-Gly	M01123	1:151589838-152089838	-1.8000612649253038	1.474524663939	0.2221716281309664
MR-link 2	glycine	HMDB0000123	inosine	HMDB0000195	met-d-Gly	M01123	2:165276338-165776338	-0.144724966432696	1.0631439100164055	0.8917191170044438
MR-link 2	glycine	HMDB0000123	inosine	HMDB0000195	met-d-Gly	M01123	2:208538752-212979649	-0.0808703743209659	0.0543026526601747	0.1364208272580339
MR-link 2	glycine	HMDB0000123	inosine	HMDB0000195	met-d-Gly	M01123	2:226790540-227290540	1.5564835609742338	1.154293138607303	0.1775201025411443
MR-link 2	glycine	HMDB0000123	inosine	HMDB0000195	met-d-Gly	M01123	3:12110357-12610357	-1.3866510988609737	1.183444838555578	0.241314542856046
MR-link 2	glycine	HMDB0000123	inosine	HMDB0000195	met-d-Gly	M01123	3:48534270-49826414	0.141161557561142	1.4200444359234692	0.9208155722031456
MR-link 2	glycine	HMDB0000123	inosine	HMDB0000195	met-d-Gly	M01123	3:125116791-126249375	0.2808240988225741	0.2794124183731039	0.3148716581662562
MR-link 2	glycine	HMDB0000123	inosine	HMDB0000195	met-d-Gly	M01123	4:89427537-89927537	-0.3261650598013317	1.341770015374284	0.8079390339577192
MR-link 2	glycine	HMDB0000123	inosine	HMDB0000195	met-d-Gly	M01123	4:102676923-103438709	0.20406241172527	1.0808212079492792	0.8502471296791728
MR-link 2	glycine	HMDB0000123	inosine	HMDB0000195	met-d-Gly	M01123	5:90005685-90505685	1.89909545947218	0.9657401134282012	0.0492447628429162
MR-link 2	glycine	HMDB0000123	inosine	HMDB0000195	met-d-Gly	M01123	6:131620261-132120261	3.095345178601224	2.082363502221474	0.1371581081226852
MR-link 2	glycine	HMDB0000123	inosine	HMDB0000195	met-d-Gly	M01123	6:160518860-161018860	-1.6743513250942277	0.9348180238639238	0.0732774615591643
MR-link 2	glycine	HMDB0000123	inosine	HMDB0000195	met-d-Gly	M01123	7:55560073-56715237	0.1033184485924733	0.4572417647953424	0.821232362002046
MR-link 2	glycine	HMDB0000123	inosine	HMDB0000195	met-d-Gly	M01123	8:8915380-9434231	-0.8693198306465648	0.3810767444457125	0.0225354412106606
MR-link 2	glycine	HMDB0000123	inosine	HMDB0000195	met-d-Gly	M01123	8:116710729-117210729	-1.5466024387657282	1.6306147157342237	0.3428860880596668
MR-link 2	glycine	HMDB0000123	inosine	HMDB0000195	met-d-Gly	M01123	8:126212070-126756694	0.462508262243004	0.4434439680092084	0.2969522578285555
MR-link 2	glycine	HMDB0000123	inosine	HMDB0000195	met-d-Gly	M01123	9:5668443-7086536	-0.0974916476729805	0.3172753732303476	0.7586320062528491
MR-link 2	glycine	HMDB0000123	inosine	HMDB0000195	met-d-Gly	M01123	12:115016-615016	2.556291387040761	1.7924064882390478	0.1538168577892252
MR-link 2	glycine	HMDB0000123	inosine	HMDB0000195	met-d-Gly	M01123	12:21136493-21636493	-0.3909388249652087	1.7556831582641217	0.8237919721644759
MR-link 2	glycine	HMDB0000123	inosine	HMDB0000195	met-d-Gly	M01123	12:46468358-47667420	0.12528161820928	0.6436541364353991	0.8456738411932642
MR-link 2	glycine	HMDB0000123	inosine	HMDB0000195	met-d-Gly	M01123	12:56615338-57115338	0.614889685301673	0.8058862676272628	0.4454645332132194
MR-link 2	glycine	HMDB0000123	inosine	HMDB0000195	met-d-Gly	M01123	12:57516305-58016305	-0.1504433161785122	1.008776024792336	0.8814474968801449
MR-link 2	glycine	HMDB0000123	inosine	HMDB0000195	met-d-Gly	M01123	12:59343804-59843804	2.140921505709923	1.8516643848517	0.2475933651701712
MR-link 2	glycine	HMDB0000123	inosine	HMDB0000195	met-d-Gly	M01123	14:100551720-101051720	0.6410303821318573	2.034885356085661	0.7527461711298844
MR-link 2	glycine	HMDB0000123	inosine	HMDB0000195	met-d-Gly	M01123	15:42451374-42951374	0.6486647059292125	1.876677235429484	0.7296092814196249
MR-link 2	glycine	HMDB0000123	inosine	HMDB0000195	met-d-Gly	M01123	15:43028726-44613739	1.3580947099754082	1.0682677443578623	0.2036199694394581
MR-link 2	glycine	HMDB0000123	inosine	HMDB0000195	met-d-Gly	M01123	15:58180763-58713267	0.3209102670100975	0.7952177733716448	0.6865435353817331
MR-link 2	glycine	HMDB0000123	inosine	HMDB0000195	met-d-Gly	M01123	16:79678196-80178196	-1.4604641604854085	1.4564515219294767	0.3159790477542942
MR-link 2	glycine	HMDB0000123	inosine	HMDB0000195	met-d-Gly	M01123	16:80626853-81422810	-0.0643801530415388	0.3198367578749913	0.8404713030054133
MR-link 2	glycine	HMDB0000123	inosine	HMDB0000195	met-d-Gly	M01123	17:45235982-45996386	-0.1171530542830218	0.712280959037821	0.8693565146297652
MR-link 2	glycine	HMDB0000123	inosine	HMDB0000195	met-d-Gly	M01123	19:17984588-18484588	-1.649790919221693	1.140010693777774	0.1478489129058343
MR-link 2	glycine	HMDB0000123	inosine	HMDB0000195	met-d-Gly	M01123	19:33473705-33973705	2.936450067524934	2.3780520116583346	0.2169000252283021
MR-link 2	7-methylxanthine	HMDB0001991	lactate	HMDB0000190	GCST90199754	M00527	15:74777880-75578595	0.2517074522397817	0.3112568088560501	0.4186986878817755
MR-link 2	glutamine	HMDB0000641	2-hydroxyglutarate	HMDB0059655	met-d-Gln	GCST90199865	1:213912734-214412734	0.0942513905080493	0.448425749662073	0.833524984456782
MR-link 2	glutamine	HMDB0000641	2-hydroxyglutarate	HMDB0059655	met-d-Gln	GCST90199865	2:26939063-28767861	0.0464359667725108	0.2474743601449827	0.8511592546780989
MR-link 2	glutamine	HMDB0000641	2-hydroxyglutarate	HMDB0059655	met-d-Gln	GCST90199865	2:190998205-192033792	0.220368548993015	0.341726320471671	0.5190123888608531
MR-link 2	glutamine	HMDB0000641	2-hydroxyglutarate	HMDB0059655	met-d-Gln	GCST90199865	2:211168890-211668890	0.160495472434213	0.670138243848473	0.8107209473405609
MR-link 2	glutamine	HMDB0000641	2-hydroxyglutarate	HMDB0059655	met-d-Gln	GCST90199865	3:38941335-39441335	-0.4383947836451206	0.8698108033245917	0.6142531859183078
MR-link 2	glutamine	HMDB0000641	2-hydroxyglutarate	HMDB0059655	met-d-Gln	GCST90199865	3:52085887-52937605	-0.8774415850530988	1.029114389928185	0.3938711061058608
MR-link 2	glutamine	HMDB0000641	2-hydroxyglutarate	HMDB0059655	met-d-Gln	GCST90199865	3:121763465-122263465	-0.288922980724598	0.7691104289231648	0.7071706870131896
MR-link 2	glutamine	HMDB0000641	2-hydroxyglutarate	HMDB0059655	met-d-Gln	GCST90199865	3:159689586-160441236	0.1502998743559832	0.4285116656182656	0.7257769482162022
MR-link 2	glutamine	HMDB0000641	2-hydroxyglutarate	HMDB0059655	met-d-Gln	GCST90199865	4:17991903-18491903	0.0038459854811466	0.5975107787040308	0.9948643081321664
MR-link 2	glutamine	HMDB0000641	2-hydroxyglutarate	HMDB0059655	met-d-Gln	GCST90199865	5:55611894-56111894	2.528389715545837	1.3759778310123538	0.0661328525111593
MR-link 2	glutamine	HMDB0000641	2-hydroxyglutarate	HMDB0059655	met-d-Gln	GCST90199865	5:127968645-128468645	0.8422497926119146	2.1800635661132066	0.6992435096092235
MR-link 2	glutamine	HMDB0000641	2-hydroxyglutarate	HMDB0059655	met-d-Gln	GCST90199865	5:174698943-175198943	-0.6966831577177535	0.7230216714960116	0.3352607448643946
MR-link 2	glutamine	HMDB0000641	2-hydroxyglutarate	HMDB0059655	met-d-Gln	GCST90199865	6:20425792-20925792	-0.4123215750245987	0.6411478215034574	0.5201598105572207
MR-link 2	glutamine	HMDB0000641	2-hydroxyglutarate	HMDB0059655	met-d-Gln	GCST90199865	6:56020405-56520405	1.2835709293173712	0.9039036981564024	0.1555987667694358
MR-link 2	glutamine	HMDB0000641	2-hydroxyglutarate	HMDB0059655	met-d-Gln	GCST90199865	6:126492728-127693092	-0.3106018603467492	0.437094252109565	0.4773283357175955
MR-link 2	glutamine	HMDB0000641	2-hydroxyglutarate	HMDB0059655	met-d-Gln	GCST90199865	6:131635614-132135614	-0.050958875990528	0.8155390742573858	0.9501766879706066
MR-link 2	glutamine	HMDB0000641	2-hydroxyglutarate	HMDB0059655	met-d-Gln	GCST90199865	7:1635600-2135600	0.7655986538887933	1.0324909971445464	0.4583864694074538
MR-link 2	glutamine	HMDB0000641	2-hydroxyglutarate	HMDB0059655	met-d-Gln	GCST90199865	7:72772933-73272933	0.2398893570433771	0.3731565095237525	0.5203115321120928
MR-link 2	glutamine	HMDB0000641	2-hydroxyglutarate	HMDB0059655	met-d-Gln	GCST90199865	8:17124777-17669461	-0.5139706592610633	0.4023527389127538	0.2014564424855079
MR-link 2	glutamine	HMDB0000641	2-hydroxyglutarate	HMDB0059655	met-d-Gln	GCST90199865	8:126231747-126731747	-0.6737063130123156	0.8114424793345509	0.4063931358152499
MR-link 2	glutamine	HMDB0000641	2-hydroxyglutarate	HMDB0059655	met-d-Gln	GCST90199865	9:4040541-4540541	-0.0500817596819864	0.5990743452351098	0.93337560247717
MR-link 2	glutamine	HMDB0000641	2-hydroxyglutarate	HMDB0059655	met-d-Gln	GCST90199865	9:21884172-22384172	-0.2263160053731872	0.6831572704090223	0.740433367441596
MR-link 2	glutamine	HMDB0000641	2-hydroxyglutarate	HMDB0059655	met-d-Gln	GCST90199865	10:22676227-23176227	-0.1497439879441666	0.8245078029532218	0.8558839212938301
MR-link 2	glutamine	HMDB0000641	2-hydroxyglutarate	HMDB0059655	met-d-Gln	GCST90199865	10:98828483-99609412	-0.0949703100994758	0.2140317165185822	0.6572445039169392
MR-link 2	glutamine	HMDB0000641	2-hydroxyglutarate	HMDB0059655	met-d-Gln	GCST90199865	10:114535278-115035278	-0.0941314176991779	0.8963392368047418	0.9163618234533968
MR-link 2	glutamine	HMDB0000641	2-hydroxyglutarate	HMDB0059655	met-d-Gln	GCST90199865	11:8005408-8505408	0.3420868075068224	0.4194138964669371	0.4147114432824651
MR-link 2	glutamine	HMDB0000641	2-hydroxyglutarate	HMDB0059655	met-d-Gln	GCST90199865	11:73860169-74360169	-0.5093788307566025	0.7200148164901521	0.4792831220147434
MR-link 2	glutamine	HMDB0000641	2-hydroxyglutarate	HMDB0059655	met-d-Gln	GCST90199865	12:4051876-4551876	-0.1955440273133713	0.8095107403631191	0.8091224475145309
MR-link 2	glutamine	HMDB0000641	2-hydroxyglutarate	HMDB0059655	met-d-Gln	GCST90199865	12:46377388-47736079	-0.1834547764655519	0.2146010547490152	0.3926262865777102
MR-link 2	glutamine	HMDB0000641	2-hydroxyglutarate	HMDB0059655	met-d-Gln	GCST90199865	12:55949170-57674145	0.058505143482975	0.0795442948435163	0.4620326319844819
MR-link 2	glutamine	HMDB0000641	2-hydroxyglutarate	HMDB0059655	met-d-Gln	GCST90199865	12:57753270-58582050	0.1627563278911754	0.2874569066282893	0.5712620214986716
MR-link 2	glutamine	HMDB0000641	2-hydroxyglutarate	HMDB0059655	met-d-Gln	GCST90199865	12:59330993-60240767	0.0010445613908505	0.2996407077097235	0.9972185430848862
MR-link 2	glutamine	HMDB0000641	2-hydroxyglutarate	HMDB0059655	met-d-Gln	GCST90199865	14:21242229-21782312	-0.3781734922486022	0.2953666294237217	0.2004210845011584
MR-link 2	glutamine	HMDB0000641	2-hydroxyglutarate	HMDB0059655	met-d-Gln	GCST90199865	14:74940531-75440531	0.5324518261910205	0.6369998280044534	0.4032255857583436
MR-link 2	glutamine	HMDB0000641	2-hydroxyglutarate	HMDB0059655	met-d-Gln	GCST90199865	14:94594947-95094947	-0.1865692224029895	0.8268302898832396	0.821478383505861
MR-link 2	glutamine	HMDB0000641	2-hydroxyglutarate	HMDB0059655	met-d-Gln	GCST90199865	14:100545139-101045139	0.5074216612844558	0.6400640725717746	0.4279135985008774
MR-link 2	glutamine	HMDB0000641	2-hydroxyglutarate	HMDB0059655	met-d-Gln	GCST90199865	16:70118909-70618909	-0.6092346107109305	0.7849810796545976	0.4376818247709577
MR-link 2	glutamine	HMDB0000641	2-hydroxyglutarate	HMDB0059655	met-d-Gln	GCST90199865	17:6935779-7435779	-0.8681153831669066	0.9032180037744733	0.3364837663262244
MR-link 2	glutamine	HMDB0000641	2-hydroxyglutarate	HMDB0059655	met-d-Gln	GCST90199865	17:25345818-25845818	0.0462619675183901	0.7550059000904326	0.951141275352803
MR-link 2	glutamine	HMDB0000641	2-hydroxyglutarate	HMDB0059655	met-d-Gln	GCST90199865	18:31306350-31806350	0.9823976209629643	0.668773408306958	0.1418451659464659
MR-link 2	glutamine	HMDB0000641	2-hydroxyglutarate	HMDB0059655	met-d-Gln	GCST90199865	22:44074730-44574730	-0.8747822263260612	0.8183902904444197	0.2851120641315011
MR-link 2	docosapentaenoate (n6 dpa; 22:5n6)	HMDB0001976	bilirubin (z,z)	HMDB0000054	GCST90199796	M27716	11:61347212-61847212	0.2169880749971674	0.1726944462231548	0.2089399843231694
MR-link 2	beta-citrylglutamate	HMDB0241915	histidine	HMDB0000177	GCST90199911	met-d-His	3:183486882-183986882	0.0795059234911181	0.0292052702195221	0.0064826464026679
MR-link 2	beta-citrylglutamate	HMDB0241915	histidine	HMDB0000177	GCST90199911	met-d-His	11:88203934-92094388	0.0190694110955694	0.0064151258967487	0.0029531781463361
MR-link 2	glycine	HMDB0000123	ornithine	HMDB0000214	M32338	bioa_014	2:211289363-212090389	-0.0466825053260673	0.0171634878709495	0.006530701547139
MR-link 2	cystine	HMDB0000192	threonine	HMDB0000167	M31454	bioa_019	22:24745202-25245202	0.0156269799198576	0.0364504445047766	0.668128095234273
MR-link 2	phosphoethanolamine	HMDB0000224	phenylethylamine	HMDB0012275	GCST90200281	bioa_015	1:21573292-22073292	0.3185953559467846	0.1127068147001888	0.0047021241489286
MR-link 2	phosphoethanolamine	HMDB0000224	phenylethylamine	HMDB0012275	GCST90200281	bioa_015	1:27206842-27706842	-0.0146023196637986	0.3067509666882995	0.9620325023563128
MR-link 2	alanine	HMDB0000161	isoursodeoxycholate	HMDB0000686	bioa_001	GCST90199892	1:206985954-207485954	-0.1444477636214151	0.3884857422989438	0.7100249648341237
MR-link 2	alanine	HMDB0000161	isoursodeoxycholate	HMDB0000686	bioa_001	GCST90199892	2:27143030-28594285	0.5729325500519209	0.2675843206861724	0.0322636363121408
MR-link 2	alanine	HMDB0000161	isoursodeoxycholate	HMDB0000686	bioa_001	GCST90199892	2:64958074-65458074	-0.2442890069527084	0.3880964651790543	0.5290516479478653
MR-link 2	alanine	HMDB0000161	isoursodeoxycholate	HMDB0000686	bioa_001	GCST90199892	3:71155270-71655270	-0.5528090389825968	0.6613849989462957	0.4032474711917228
MR-link 2	alanine	HMDB0000161	isoursodeoxycholate	HMDB0000686	bioa_001	GCST90199892	4:88976422-89476422	0.1165112588769436	0.4649204318932929	0.8021197251050411
MR-link 2	alanine	HMDB0000161	isoursodeoxycholate	HMDB0000686	bioa_001	GCST90199892	7:72732874-73232874	-1.2850172448888186	0.6431334898213613	0.0457105021493668
MR-link 2	alanine	HMDB0000161	isoursodeoxycholate	HMDB0000686	bioa_001	GCST90199892	8:145568681-146068681	0.7530363082237637	0.6101272914353351	0.21711788233117
MR-link 2	alanine	HMDB0000161	isoursodeoxycholate	HMDB0000686	bioa_001	GCST90199892	9:4040541-4540541	-0.4680381075198461	0.6788232066947745	0.4905183978412381
MR-link 2	alanine	HMDB0000161	isoursodeoxycholate	HMDB0000686	bioa_001	GCST90199892	12:46636543-47713425	0.3072899265392907	0.2351048726665202	0.1912013603979581
MR-link 2	alanine	HMDB0000161	isoursodeoxycholate	HMDB0000686	bioa_001	GCST90199892	12:56615040-57115040	0.0694937344649804	0.2613009414346135	0.7902755089277551
MR-link 2	alanine	HMDB0000161	isoursodeoxycholate	HMDB0000686	bioa_001	GCST90199892	12:59727701-60227701	-0.7294699917080261	0.4344557105084216	0.0931435864965357
MR-link 2	alanine	HMDB0000161	isoursodeoxycholate	HMDB0000686	bioa_001	GCST90199892	14:75116447-75616447	0.765161606238914	0.6235434671771949	0.2197781265664955
MR-link 2	alanine	HMDB0000161	isoursodeoxycholate	HMDB0000686	bioa_001	GCST90199892	16:69621701-70931491	-0.3623323328501336	0.2420250051534893	0.1343707896665978
MR-link 2	alanine	HMDB0000161	isoursodeoxycholate	HMDB0000686	bioa_001	GCST90199892	17:40568584-41068584	-0.9445692120553127	0.5705882965127587	0.0978372236546685
MR-link 2	alanine	HMDB0000161	isoursodeoxycholate	HMDB0000686	bioa_001	GCST90199892	22:18906543-19406543	-0.3278732630108928	0.5160091221809161	0.5251662201019562
MR-link 2	glycerol 3-phosphate	HMDB0000126	cortisol	HMDB0000063	GCST90199638	M01712	1:20921386-22251981	0.1157593972384165	0.0558018956403357	0.0380356176314533
MR-link 2	creatinine	HMDB0000562	hydroxy-n6,n6,n6-trimethyllysine*	HMDB01422	met-d-Creatinine	GCST90200240	1:62775942-63275942	-0.7506591131184277	0.550509173711529	0.1727021847768484
MR-link 2	creatinine	HMDB0000562	hydroxy-n6,n6,n6-trimethyllysine*	HMDB01422	met-d-Creatinine	GCST90200240	1:78344069-78844069	0.2420598660218371	0.5446124312741112	0.6567081512022492
MR-link 2	creatinine	HMDB0000562	hydroxy-n6,n6,n6-trimethyllysine*	HMDB01422	met-d-Creatinine	GCST90200240	1:113008681-113508681	-0.1201922898682087	0.6096741619343798	0.8437165374060963
MR-link 2	creatinine	HMDB0000562	hydroxy-n6,n6,n6-trimethyllysine*	HMDB01422	met-d-Creatinine	GCST90200240	1:150079982-151190625	0.7433787535176171	0.3785525753003413	0.0495602760733313
MR-link 2	creatinine	HMDB0000562	hydroxy-n6,n6,n6-trimethyllysine*	HMDB01422	met-d-Creatinine	GCST90200240	1:243202864-243702864	0.249314333843943	1.6357125641291117	0.878856153843415
MR-link 2	creatinine	HMDB0000562	hydroxy-n6,n6,n6-trimethyllysine*	HMDB01422	met-d-Creatinine	GCST90200240	2:15538692-16038692	-0.8518432020079956	1.0098190687962925	0.3989151979126714
MR-link 2	creatinine	HMDB0000562	hydroxy-n6,n6,n6-trimethyllysine*	HMDB01422	met-d-Creatinine	GCST90200240	2:18426203-18926203	1.523520920939777	0.7389950752834712	0.0392447156839092
MR-link 2	creatinine	HMDB0000562	hydroxy-n6,n6,n6-trimethyllysine*	HMDB01422	met-d-Creatinine	GCST90200240	2:73303397-74097901	0.190513208301649	0.798383161511179	0.811397323554724
MR-link 2	creatinine	HMDB0000562	hydroxy-n6,n6,n6-trimethyllysine*	HMDB01422	met-d-Creatinine	GCST90200240	2:121056440-121556440	-0.086095036347196	1.0037862949670793	0.9316490287401626
MR-link 2	creatinine	HMDB0000562	hydroxy-n6,n6,n6-trimethyllysine*	HMDB01422	met-d-Creatinine	GCST90200240	2:148593372-149093372	-0.0954014540682711	0.7078765779336061	0.8927926897704593
MR-link 2	creatinine	HMDB0000562	hydroxy-n6,n6,n6-trimethyllysine*	HMDB01422	met-d-Creatinine	GCST90200240	2:176734544-177234544	0.0574187764062479	0.4997802169929061	0.9085338541611556
MR-link 2	creatinine	HMDB0000562	hydroxy-n6,n6,n6-trimethyllysine*	HMDB01422	met-d-Creatinine	GCST90200240	2:211293055-211793055	0.5265753479441552	0.3289635510473963	0.1094410964513122
MR-link 2	creatinine	HMDB0000562	hydroxy-n6,n6,n6-trimethyllysine*	HMDB01422	met-d-Creatinine	GCST90200240	2:217394852-217894852	-0.1709949411043616	0.5106332692645619	0.7377243674003968
MR-link 2	creatinine	HMDB0000562	hydroxy-n6,n6,n6-trimethyllysine*	HMDB01422	met-d-Creatinine	GCST90200240	2:220108198-220608198	0.3660149364691182	0.6058197975238829	0.5457341471605444
MR-link 2	creatinine	HMDB0000562	hydroxy-n6,n6,n6-trimethyllysine*	HMDB01422	met-d-Creatinine	GCST90200240	3:38187471-38687471	-0.0192507289733716	0.8305915714218918	0.9815089811831628
MR-link 2	creatinine	HMDB0000562	hydroxy-n6,n6,n6-trimethyllysine*	HMDB01422	met-d-Creatinine	GCST90200240	3:141462708-141962708	0.709073236655297	0.6389607800110854	0.2671158701258648
MR-link 2	creatinine	HMDB0000562	hydroxy-n6,n6,n6-trimethyllysine*	HMDB01422	met-d-Creatinine	GCST90200240	3:185024780-185524780	0.3473560710058534	0.730764482067857	0.6345500339661291
MR-link 2	creatinine	HMDB0000562	hydroxy-n6,n6,n6-trimethyllysine*	HMDB01422	met-d-Creatinine	GCST90200240	4:76880934-77664144	1.143068015201786	0.2847073465588384	5.9474113419224886e-05
MR-link 2	creatinine	HMDB0000562	hydroxy-n6,n6,n6-trimethyllysine*	HMDB01422	met-d-Creatinine	GCST90200240	4:103323863-104102802	0.0664491722329452	0.8734170333249912	0.939355812106774
MR-link 2	creatinine	HMDB0000562	hydroxy-n6,n6,n6-trimethyllysine*	HMDB01422	met-d-Creatinine	GCST90200240	5:39144851-39644851	0.327350910430433	0.3879368716594474	0.3987670884222517
MR-link 2	creatinine	HMDB0000562	hydroxy-n6,n6,n6-trimethyllysine*	HMDB01422	met-d-Creatinine	GCST90200240	5:53045546-53835870	-0.3392164105794907	0.455700909427954	0.456644269091055
MR-link 2	creatinine	HMDB0000562	hydroxy-n6,n6,n6-trimethyllysine*	HMDB01422	met-d-Creatinine	GCST90200240	5:176565124-177065124	0.2559560843134764	0.5946264995951581	0.6668694221683755
MR-link 2	creatinine	HMDB0000562	hydroxy-n6,n6,n6-trimethyllysine*	HMDB01422	met-d-Creatinine	GCST90200240	6:43556335-44056335	0.158101460164705	0.4881182024976847	0.7460137837323859
MR-link 2	creatinine	HMDB0000562	hydroxy-n6,n6,n6-trimethyllysine*	HMDB01422	met-d-Creatinine	GCST90200240	6:108750742-109250742	0.4607838080454902	0.6263477793616042	0.4619329727065144
MR-link 2	creatinine	HMDB0000562	hydroxy-n6,n6,n6-trimethyllysine*	HMDB01422	met-d-Creatinine	GCST90200240	6:133547208-134047208	0.0075480005382215	0.8855517465583672	0.9931993130871294
MR-link 2	creatinine	HMDB0000562	hydroxy-n6,n6,n6-trimethyllysine*	HMDB01422	met-d-Creatinine	GCST90200240	6:160418389-160927934	0.350465548194059	0.2772689664600039	0.2062331666745458
MR-link 2	creatinine	HMDB0000562	hydroxy-n6,n6,n6-trimethyllysine*	HMDB01422	met-d-Creatinine	GCST90200240	7:1036567-1536567	1.265629349804404	0.5043579038914068	0.0120940779714065
MR-link 2	creatinine	HMDB0000562	hydroxy-n6,n6,n6-trimethyllysine*	HMDB01422	met-d-Creatinine	GCST90200240	7:25488956-25988956	0.5416531377195021	0.5823514974476105	0.3523121899607283
MR-link 2	creatinine	HMDB0000562	hydroxy-n6,n6,n6-trimethyllysine*	HMDB01422	met-d-Creatinine	GCST90200240	7:76984640-77791673	0.227307204210825	0.8799057066809433	0.7961512151703566
MR-link 2	creatinine	HMDB0000562	hydroxy-n6,n6,n6-trimethyllysine*	HMDB01422	met-d-Creatinine	GCST90200240	7:128492221-128992221	1.143231980193694	0.908070053143283	0.2080415556655459
MR-link 2	creatinine	HMDB0000562	hydroxy-n6,n6,n6-trimethyllysine*	HMDB01422	met-d-Creatinine	GCST90200240	7:151165041-151665041	0.039038611875395	0.3158780682576195	0.9016418121638028
MR-link 2	creatinine	HMDB0000562	hydroxy-n6,n6,n6-trimethyllysine*	HMDB01422	met-d-Creatinine	GCST90200240	8:8031142-9250941	0.0087642795322856	0.5342812468682466	0.9869121932251036
MR-link 2	creatinine	HMDB0000562	hydroxy-n6,n6,n6-trimethyllysine*	HMDB01422	met-d-Creatinine	GCST90200240	8:9759952-10530228	-0.4703865707849057	1.5349705171264532	0.7592645951209123
MR-link 2	creatinine	HMDB0000562	hydroxy-n6,n6,n6-trimethyllysine*	HMDB01422	met-d-Creatinine	GCST90200240	8:10561829-11945872	0.4435548298088604	0.6388237106091011	0.4874749252656971
MR-link 2	creatinine	HMDB0000562	hydroxy-n6,n6,n6-trimethyllysine*	HMDB01422	met-d-Creatinine	GCST90200240	8:19609539-20109539	-0.6171391174657721	0.5247419464342249	0.239562445377608
MR-link 2	creatinine	HMDB0000562	hydroxy-n6,n6,n6-trimethyllysine*	HMDB01422	met-d-Creatinine	GCST90200240	8:23527006-24027006	0.8254932457072076	0.7201130103669704	0.2516551315691361
MR-link 2	creatinine	HMDB0000562	hydroxy-n6,n6,n6-trimethyllysine*	HMDB01422	met-d-Creatinine	GCST90200240	8:30157389-30657389	1.2094907563445594	0.6460801118325528	0.0612004394840568
MR-link 2	creatinine	HMDB0000562	hydroxy-n6,n6,n6-trimethyllysine*	HMDB01422	met-d-Creatinine	GCST90200240	8:144768354-145268354	-0.7782433941854192	0.6577073255215845	0.2367033347647501
MR-link 2	creatinine	HMDB0000562	hydroxy-n6,n6,n6-trimethyllysine*	HMDB01422	met-d-Creatinine	GCST90200240	9:71184707-71684707	0.505473288781836	0.5386577088560133	0.3480418473740276
MR-link 2	creatinine	HMDB0000562	hydroxy-n6,n6,n6-trimethyllysine*	HMDB01422	met-d-Creatinine	GCST90200240	10:52398454-52898454	0.430996680971514	0.5890921557428037	0.4643952747413232
MR-link 2	creatinine	HMDB0000562	hydroxy-n6,n6,n6-trimethyllysine*	HMDB01422	met-d-Creatinine	GCST90200240	11:1928330-2428330	0.534281348224812	0.773681268292193	0.4898355825004672
MR-link 2	creatinine	HMDB0000562	hydroxy-n6,n6,n6-trimethyllysine*	HMDB01422	met-d-Creatinine	GCST90200240	11:2548804-3048804	-0.0733742424147419	0.5721953633596348	0.8979647038262144
MR-link 2	creatinine	HMDB0000562	hydroxy-n6,n6,n6-trimethyllysine*	HMDB01422	met-d-Creatinine	GCST90200240	11:30504837-31294673	0.3513002098706657	0.316124575996388	0.2664515327843859
MR-link 2	creatinine	HMDB0000562	hydroxy-n6,n6,n6-trimethyllysine*	HMDB01422	met-d-Creatinine	GCST90200240	11:116373213-117240760	0.9548519568988012	0.4638022826307038	0.039518398807346
MR-link 2	creatinine	HMDB0000562	hydroxy-n6,n6,n6-trimethyllysine*	HMDB01422	met-d-Creatinine	GCST90200240	12:15092463-15592463	-0.0612412615641402	0.7346729174176312	0.933566454244472
MR-link 2	creatinine	HMDB0000562	hydroxy-n6,n6,n6-trimethyllysine*	HMDB01422	met-d-Creatinine	GCST90200240	15:41118334-41871842	-0.0810626075046368	0.6559809442822586	0.901652074749154
MR-link 2	creatinine	HMDB0000562	hydroxy-n6,n6,n6-trimethyllysine*	HMDB01422	met-d-Creatinine	GCST90200240	15:45400360-46179051	-0.556742600709025	0.3231195265252231	0.0848842400716941
MR-link 2	creatinine	HMDB0000562	hydroxy-n6,n6,n6-trimethyllysine*	HMDB01422	met-d-Creatinine	GCST90200240	15:53700578-54200578	0.5062999403826831	0.4819494644740457	0.2934768228485153
MR-link 2	creatinine	HMDB0000562	hydroxy-n6,n6,n6-trimethyllysine*	HMDB01422	met-d-Creatinine	GCST90200240	15:76097375-76597375	-0.1541414296503563	0.6660653040978746	0.816987832846701
MR-link 2	creatinine	HMDB0000562	hydroxy-n6,n6,n6-trimethyllysine*	HMDB01422	met-d-Creatinine	GCST90200240	16:20142332-21335139	0.9582826251298574	0.2810089204473215	0.00064927112916
MR-link 2	creatinine	HMDB0000562	hydroxy-n6,n6,n6-trimethyllysine*	HMDB01422	met-d-Creatinine	GCST90200240	16:89453424-89953424	0.455792787263728	0.6275172706599143	0.467628514811774
MR-link 2	creatinine	HMDB0000562	hydroxy-n6,n6,n6-trimethyllysine*	HMDB01422	met-d-Creatinine	GCST90200240	17:19176536-19724875	-0.1528965982070129	0.5345598956406777	0.7748602575369468
MR-link 2	creatinine	HMDB0000562	hydroxy-n6,n6,n6-trimethyllysine*	HMDB01422	met-d-Creatinine	GCST90200240	17:37200083-37954217	-0.3144766156578378	0.4679570690801621	0.501570819686776
MR-link 2	creatinine	HMDB0000562	hydroxy-n6,n6,n6-trimethyllysine*	HMDB01422	met-d-Creatinine	GCST90200240	17:58690466-59700441	0.680212172218868	0.4101087932078944	0.0971936056036885
MR-link 2	creatinine	HMDB0000562	hydroxy-n6,n6,n6-trimethyllysine*	HMDB01422	met-d-Creatinine	GCST90200240	18:76910235-77410235	-0.1593545330008763	0.5131185066045711	0.7561344736369605
MR-link 2	creatinine	HMDB0000562	hydroxy-n6,n6,n6-trimethyllysine*	HMDB01422	met-d-Creatinine	GCST90200240	19:32940263-33709298	1.7146689599272882	0.605878275477959	0.0046539974778689
MR-link 2	creatinine	HMDB0000562	hydroxy-n6,n6,n6-trimethyllysine*	HMDB01422	met-d-Creatinine	GCST90200240	19:45162079-45662079	-0.1342282146674742	1.011314231534754	0.8944096715497746
MR-link 2	creatinine	HMDB0000562	hydroxy-n6,n6,n6-trimethyllysine*	HMDB01422	met-d-Creatinine	GCST90200240	20:32653904-33537782	0.4487754202585742	0.4969964165891183	0.3665390769270102
MR-link 2	creatinine	HMDB0000562	hydroxy-n6,n6,n6-trimethyllysine*	HMDB01422	met-d-Creatinine	GCST90200240	22:38345240-38845240	-0.7235637944236504	0.6150508908988569	0.2394234304871767
MR-link 2	2-hydroxyphenylacetate	HMDB0000669	glucose	HMDB0000122	GCST90200369	M20489	9:131329579-131829579	0.1998783468249116	0.1131017329376491	0.0771873917160339
MR-link 2	2-hydroxyphenylacetate	HMDB0000669	glucose	HMDB0000122	GCST90200369	M20489	12:122051275-122551275	-0.0402769580473205	0.2068238748502661	0.8455962056994472
MR-link 2	guanidinoacetate	HMDB0000128	citrate	HMDB0000094	GCST90200384	GCST90200304	6:131647278-132147278	0.2000132342905355	0.2632547423658529	0.4473916724092091
MR-link 2	guanidinoacetate	HMDB0000128	citrate	HMDB0000094	GCST90200384	GCST90200304	11:64893892-65393892	0.0390161802493114	0.1126078878378116	0.7289833515891035
MR-link 2	guanidinoacetate	HMDB0000128	citrate	HMDB0000094	GCST90200384	GCST90200304	12:101043-601043	-0.139574659267018	0.1266763125743364	0.2705393688254568
MR-link 2	guanidinoacetate	HMDB0000128	citrate	HMDB0000094	GCST90200384	GCST90200304	14:100558168-101058168	0.0724493694029365	0.2275483245837133	0.7501882616899754
MR-link 2	guanidinoacetate	HMDB0000128	citrate	HMDB0000094	GCST90200384	GCST90200304	20:61898912-62398912	0.0816452791656373	0.2580793431804987	0.7517313382758084
MR-link 2	docosapentaenoate (n6 dpa; 22:5n6)	HMDB0001976	alpha-tocopherol	HMDB0001893	GCST90199796	M01561	11:61347212-61847212	0.089754675476952	0.1147698423187364	0.4341907181643328
MR-link 2	adenosine	HMDB0000050	anthranilate	HMDB0001123	M00555	GCST90200324	1:109564880-110064880	-0.0704807220451654	0.2098189044449455	0.7369371046786328
MR-link 2	adenosine	HMDB0000050	anthranilate	HMDB0001123	M00555	GCST90200324	6:96128415-96628415	0.1170211773861676	0.2559465147492633	0.6475204725199182
MR-link 2	valine	HMDB0000883	acetone	HMDB0001659	M01649	met-d-Acetone	4:88976422-89476422	-0.0971562555412805	0.0389912476064682	0.012711717857796
MR-link 2	choline	HMDB0000097	biliverdin	HMDB0001008	GCST90200327	GCST90200706	2:211290507-211790507	-0.5937203342943569	0.2548385744720804	0.019817258793909
MR-link 2	choline	HMDB0000097	biliverdin	HMDB0001008	GCST90200327	GCST90200706	17:17175631-17675631	0.2350787910125224	0.1493197219646657	0.1154107549542112
MR-link 2	hypoxanthine	HMDB0000157	paraxanthine	HMDB0001860	M03127	M18254	6:16038192-16538192	0.1652056919663877	0.1623650305785318	0.3089177602048332
MR-link 2	choline	HMDB0000097	n-acetylornithine	HMDB0003357	GCST90200327	bioa_023	17:17175631-17675631	0.0372001453592083	0.0762568206079398	0.6256722984152552
MR-link 2	inosine	HMDB0000195	arginine	HMDB0000517	M01123	bioa_002	6:85876680-86677325	-0.0464218821184842	0.0396529839049454	0.2417180278269853
MR-link 2	phenylalanine	HMDB0000159	valine	HMDB0000883	met-d-Phe	bioa_022	6:17868392-18368392	0.2638327317559825	0.353309710416251	0.4552166941848101
MR-link 2	phenylalanine	HMDB0000159	valine	HMDB0000883	met-d-Phe	bioa_022	11:57019429-57519429	-0.0477820258856068	0.1877069336844725	0.7990656365224593
MR-link 2	phenylalanine	HMDB0000159	valine	HMDB0000883	met-d-Phe	bioa_022	12:56671418-57171418	0.838786538655991	0.8498579304335143	0.3236560437879672
MR-link 2	phenylalanine	HMDB0000159	valine	HMDB0000883	met-d-Phe	bioa_022	12:102890425-104124563	0.0586876759964166	0.0373921705964002	0.1165273435070995
MR-link 2	phenylalanine	HMDB0000159	valine	HMDB0000883	met-d-Phe	bioa_022	14:55161744-55661744	0.0148191925102872	0.1041385798985372	0.8868409790412664
MR-link 2	phenylalanine	HMDB0000159	valine	HMDB0000883	met-d-Phe	bioa_022	16:16004626-16504626	-0.0374734447012932	0.2104387621389205	0.8586657093970197
MR-link 2	5-oxoproline	HMDB0000267	n-formylanthranilic acid	HMDB0004089	M01494	GCST90199960	8:144903138-145403138	0.0879961756639772	0.0515282318404177	0.0876869273628084
MR-link 2	citrate	HMDB0000094	myo-inositol	HMDB0000211	met-d-Citrate	GCST90200401	1:206967359-207467359	-0.5037188081312584	0.3575351946089846	0.1588751019852842
MR-link 2	citrate	HMDB0000094	myo-inositol	HMDB0000211	met-d-Citrate	GCST90200401	2:6909613-7409613	-0.3053119166297903	0.5635951062182393	0.5880099725008371
MR-link 2	citrate	HMDB0000094	myo-inositol	HMDB0000211	met-d-Citrate	GCST90200401	2:211290507-211790507	1.0673893926653926	0.5699814553885949	0.0611134301790089
MR-link 2	citrate	HMDB0000094	myo-inositol	HMDB0000211	met-d-Citrate	GCST90200401	2:241907241-242693157	1.4597076463742182	0.6796518874168899	0.0317353395512008
MR-link 2	citrate	HMDB0000094	myo-inositol	HMDB0000211	met-d-Citrate	GCST90200401	4:77164144-77664144	1.7793474110027176	1.0476854261575927	0.0894397664458637
MR-link 2	citrate	HMDB0000094	myo-inositol	HMDB0000211	met-d-Citrate	GCST90200401	5:14438417-15122542	0.0056101353320467	0.1157346060788216	0.961338374640052
MR-link 2	citrate	HMDB0000094	myo-inositol	HMDB0000211	met-d-Citrate	GCST90200401	5:43252947-44074677	-0.2526184868330786	0.3736904242222584	0.4990342566853607
MR-link 2	citrate	HMDB0000094	myo-inositol	HMDB0000211	met-d-Citrate	GCST90200401	5:176569252-177069252	0.2623321971687021	0.977078137590173	0.788324937615891
MR-link 2	citrate	HMDB0000094	myo-inositol	HMDB0000211	met-d-Citrate	GCST90200401	6:18111878-18611878	-0.7268781213729754	0.393719019054948	0.0648653577032634
MR-link 2	citrate	HMDB0000094	myo-inositol	HMDB0000211	met-d-Citrate	GCST90200401	6:160159894-160659894	0.5740380168655461	0.4160431202536671	0.1676617654118821
MR-link 2	citrate	HMDB0000094	myo-inositol	HMDB0000211	met-d-Citrate	GCST90200401	7:72772933-73272933	0.2058271214985599	0.4508786352854637	0.6480288372701657
MR-link 2	citrate	HMDB0000094	myo-inositol	HMDB0000211	met-d-Citrate	GCST90200401	8:126256694-126756694	0.4526353677849853	0.4169933423056938	0.2777118404631423
MR-link 2	citrate	HMDB0000094	myo-inositol	HMDB0000211	met-d-Citrate	GCST90200401	9:95648531-96148531	0.4475414013724463	0.5958813116448576	0.4526177758460535
MR-link 2	citrate	HMDB0000094	myo-inositol	HMDB0000211	met-d-Citrate	GCST90200401	10:5959218-6459218	0.4815103894423769	1.0460909595118288	0.6453045230549008
MR-link 2	citrate	HMDB0000094	myo-inositol	HMDB0000211	met-d-Citrate	GCST90200401	10:64654071-65607438	0.3616074350957149	0.4843162462160202	0.4552839470413423
MR-link 2	citrate	HMDB0000094	myo-inositol	HMDB0000211	met-d-Citrate	GCST90200401	10:94589724-95089724	0.1023755974740182	0.7290452985599714	0.8883248442403294
MR-link 2	citrate	HMDB0000094	myo-inositol	HMDB0000211	met-d-Citrate	GCST90200401	11:61356683-61856683	-0.2322606260778525	0.5273969940420511	0.659654304043734
MR-link 2	citrate	HMDB0000094	myo-inositol	HMDB0000211	met-d-Citrate	GCST90200401	12:20812570-21569526	-0.099756067907121	0.4192337919769763	0.811921008525585
MR-link 2	citrate	HMDB0000094	myo-inositol	HMDB0000211	met-d-Citrate	GCST90200401	12:120844110-121665390	0.0300577353844122	0.3396032913466195	0.929472628357986
MR-link 2	citrate	HMDB0000094	myo-inositol	HMDB0000211	met-d-Citrate	GCST90200401	14:94594947-95094947	-0.8420834374384839	1.3217324968396362	0.5240559320211184
MR-link 2	citrate	HMDB0000094	myo-inositol	HMDB0000211	met-d-Citrate	GCST90200401	14:102387585-102887585	-0.1165186878669291	1.008260955905037	0.907998080781061
MR-link 2	citrate	HMDB0000094	myo-inositol	HMDB0000211	met-d-Citrate	GCST90200401	15:42429423-42929423	-0.0728842280270752	0.5107053475318573	0.8865169486405412
MR-link 2	citrate	HMDB0000094	myo-inositol	HMDB0000211	met-d-Citrate	GCST90200401	15:43028726-45186579	0.3602948023608551	0.4320804998846565	0.4043596754954512
MR-link 2	citrate	HMDB0000094	myo-inositol	HMDB0000211	met-d-Citrate	GCST90200401	16:58436602-58936602	0.4618138422623963	0.7727743105400715	0.5501034836624034
MR-link 2	citrate	HMDB0000094	myo-inositol	HMDB0000211	met-d-Citrate	GCST90200401	17:6092241-7020419	-0.0213645752590245	0.0709130948849823	0.7632023019584848
MR-link 2	citrate	HMDB0000094	myo-inositol	HMDB0000211	met-d-Citrate	GCST90200401	17:57343504-58184169	0.0635005792237832	0.7290591128632794	0.9305925372712786
MR-link 2	citrate	HMDB0000094	myo-inositol	HMDB0000211	met-d-Citrate	GCST90200401	18:76910235-77410235	-0.598584694142142	1.1943506571263862	0.6162444297944889
MR-link 2	citrate	HMDB0000094	myo-inositol	HMDB0000211	met-d-Citrate	GCST90200401	20:62104494-62604494	0.2443156546664767	0.7486162266750099	0.7441547634237689
MR-link 2	citrate	HMDB0000094	myo-inositol	HMDB0000211	met-d-Citrate	GCST90200401	22:18883605-19740639	-0.1534888431512744	0.1881161927688397	0.4145426112868733
MR-link 2	cystine	HMDB0000192	hippurate	HMDB0000714	M31454	M15753	22:24745202-25245202	-0.0974917244258507	0.0852995209050522	0.2530659859586806
MR-link 2	tryptophan	HMDB0000929	1-(1-enyl-stearoyl)-2-arachidonoyl-gpe (p-18:0/20:4)*	HMDB0005779	GCST90200441	GCST90200058	4:156527528-157027528	-0.1286462256493188	0.4666775144669336	0.7828060903328861
MR-link 2	tryptophan	HMDB0000929	1-(1-enyl-stearoyl)-2-arachidonoyl-gpe (p-18:0/20:4)*	HMDB0005779	GCST90200441	GCST90200058	6:111301079-112053797	0.0753503890618635	0.1326136903498404	0.5699028054197983
MR-link 2	dimethylglycine	HMDB0000092	mannose	HMDB0000169	GCST90200424	M00584	5:78080227-78832833	-0.006057202177105	0.0496649286177161	0.9029296209946972
MR-link 2	dimethylglycine	HMDB0000092	mannose	HMDB0000169	GCST90200424	M00584	10:103976834-104737382	-0.0932470686498889	0.1820120482681846	0.6084322368813948
MR-link 2	dimethylglycine	HMDB0000092	mannose	HMDB0000169	GCST90200424	M00584	15:76242337-76742337	0.0328761193595137	0.1509267924727507	0.8275629312908805
MR-link 2	citrulline	HMDB0000904	sphingosine	HMDB0000252	bioa_005	GCST90200385	2:211099261-211599261	0.1208231687347495	0.1539318728113168	0.432504424602544
MR-link 2	citrulline	HMDB0000904	sphingosine	HMDB0000252	bioa_005	GCST90200385	8:10310878-10810878	-0.0671494950493607	0.2791672488552156	0.8099155311228864
MR-link 2	citrulline	HMDB0000904	sphingosine	HMDB0000252	bioa_005	GCST90200385	8:11437159-11937159	0.1570771088137587	0.3712184324757095	0.6721936282112463
MR-link 2	citrulline	HMDB0000904	sphingosine	HMDB0000252	bioa_005	GCST90200385	9:133044244-133627617	-0.0187715502958829	0.1508305057456042	0.9009553445994846
MR-link 2	citrulline	HMDB0000904	sphingosine	HMDB0000252	bioa_005	GCST90200385	10:97138579-97638579	-0.0027196919320875	0.2762849346889286	0.9921459157369474
MR-link 2	citrulline	HMDB0000904	sphingosine	HMDB0000252	bioa_005	GCST90200385	17:9542768-10042768	0.0437030832053435	0.2232872561810372	0.8448247671909664
MR-link 2	sphinganine-1-phosphate	HMDB0001383	7-methylxanthine	HMDB0001991	GCST90199845	M34390	17:74160792-74669333	0.1868052169621484	0.2204165780821616	0.3967110094325534
MR-link 2	sphingosine 1-phosphate	HMDB0000277	glutamate	HMDB0000148	GCST90199657	M32322	17:74160792-74684003	0.1468842660557466	0.2299647291988133	0.5230017206022932
MR-link 2	caffeine	HMDB0001847	acetoacetate	HMDB0000060	GCST90200436	GCST90200318	15:56384745-56884745	0.0719702919072285	0.2249560769036468	0.7490210778983453
MR-link 2	caffeine	HMDB0001847	acetoacetate	HMDB0000060	GCST90200436	GCST90200318	15:57044800-57544800	0.3178677590045383	0.3412050840294001	0.3515416122991412
MR-link 2	bilirubin (z,z)	HMDB0000054	alanine	HMDB0000161	M27716	GCST90200431	2:234140469-234918570	-0.054682281754615	0.0468049520257798	0.2426852903191789
MR-link 2	4-methyl-2-oxopentanoate	HMDB0000695	3-methyl-2-oxobutyrate	HMDB0000019	GCST90199655	GCST90199677	4:88953670-89453670	1.1873606439893347	0.1135518309986267	1.3674121997559815e-25
MR-link 2	sphinganine	HMDB0000269	choline phosphate	HMDB0001565	GCST90200374	GCST90200363	3:56598999-57098999	0.6517846049272733	0.1389161073042094	2.706401765976925e-06
MR-link 2	phosphoethanolamine	HMDB0000224	stearoyl sphingomyelin (d18:1/18:0)	HMDB0001348	GCST90200281	GCST90200335	1:21573292-22073292	0.0215856754566032	0.1301622441937068	0.8682854731582071
MR-link 2	phosphoethanolamine	HMDB0000224	stearoyl sphingomyelin (d18:1/18:0)	HMDB0001348	GCST90200281	GCST90200335	1:27206842-27706842	1.0409791032157385	0.3858018427921574	0.006971088996139
MR-link 2	3-methyl-2-oxobutyrate	HMDB0000019	5-oxoproline	HMDB0000267	M21047	M01494	4:88976422-89476422	0.3164743449945852	0.1675145174000339	0.0588603022934375
MR-link 2	2-aminobutyrate	HMDB0000452	arginine	HMDB0000517	M32348	M01638	2:64958074-65458074	-0.0883467115135338	0.1561523267897389	0.5715483593900557
MR-link 2	2-aminobutyrate	HMDB0000452	arginine	HMDB0000517	M32348	M01638	4:88993818-89493818	0.1011969229301633	0.1910538876668464	0.5963356328040105
MR-link 2	glutamine	HMDB0000641	urea	HMDB0000294	M00053	GCST90200417	12:56615040-57115040	-0.0451991963583039	0.1349319926717629	0.7376419764247387
MR-link 2	acetoacetate	HMDB0000060	3-methyl-2-oxovalerate	HMDB0000491	met-d-Acetoacetate	GCST90199631	5:41395751-42449922	0.7356744074997733	0.4590395830968068	0.1090145374026844
MR-link 2	acetoacetate	HMDB0000060	3-methyl-2-oxovalerate	HMDB0000491	met-d-Acetoacetate	GCST90199631	6:166525103-167025103	-0.0072753942808203	0.7552811792514376	0.9923143391374006
MR-link 2	acetoacetate	HMDB0000060	3-methyl-2-oxovalerate	HMDB0000491	met-d-Acetoacetate	GCST90199631	10:113686244-114186244	-0.3190576083724165	0.8147743052199506	0.6953610525099096
MR-link 2	acetoacetate	HMDB0000060	3-methyl-2-oxovalerate	HMDB0000491	met-d-Acetoacetate	GCST90199631	11:116373213-116873213	-0.4672365428156482	0.4672819895983151	0.3173575771954993
MR-link 2	acetoacetate	HMDB0000060	3-methyl-2-oxovalerate	HMDB0000491	met-d-Acetoacetate	GCST90199631	12:122333527-122833527	-0.3087251555908124	0.7560757009649266	0.68303455841742
MR-link 2	glutamine	HMDB0000641	oleate (18:1n9)	HMDB0000207	GCST90200419	M01359	12:56335248-57115338	-0.0920230350756156	0.0741080311512125	0.2143318667005379
MR-link 2	tyrosine	HMDB0000158	citrulline	HMDB0000904	M01299	GCST90200403	1:154514715-155014715	0.1999727127062544	0.308990442029994	0.5175148706562787
MR-link 2	tyrosine	HMDB0000158	citrulline	HMDB0000904	M01299	GCST90200403	6:111242119-112061922	0.0018269540572542	0.143504229769524	0.9898423965488088
MR-link 2	tyrosine	HMDB0000158	citrulline	HMDB0000904	M01299	GCST90200403	16:71357384-72149586	0.0882188132444101	0.1262524806065326	0.4847088133105829
MR-link 2	glucose	HMDB0000122	serine	HMDB0000187	M20489	M32315	2:169551488-170051488	0.1846937395079641	0.1576179160969428	0.241284839510696
MR-link 2	n1-methyl-2-pyridone-5-carboxamide	HMDB0004193	isoursodeoxycholate	HMDB0000686	GCST90199778	GCST90199892	2:135485648-135985648	0.1098740554899677	0.1572287168040999	0.4846665807594229
MR-link 2	n1-methyl-2-pyridone-5-carboxamide	HMDB0004193	isoursodeoxycholate	HMDB0000686	GCST90199778	GCST90199892	7:10019022-10519022	-0.2418417568933147	0.3366725987815023	0.4725543328833677
MR-link 2	asparagine	HMDB0000168	glutamine	HMDB0000641	bioa_003	GCST90200419	2:27480940-27980940	1.542021322177169	0.5883829478524599	0.0087729266220182
MR-link 2	asparagine	HMDB0000168	glutamine	HMDB0000641	bioa_003	GCST90200419	4:178111051-178611051	0.1180463233252403	0.2742731950743003	0.6669069754027565
MR-link 2	asparagine	HMDB0000168	glutamine	HMDB0000641	bioa_003	GCST90200419	7:97252737-97752737	0.1490587967348124	0.2518659031611089	0.5539724108366055
MR-link 2	asparagine	HMDB0000168	glutamine	HMDB0000641	bioa_003	GCST90200419	11:61853420-62353420	0.0097676493393927	0.1829978194332843	0.9574325112140468
MR-link 2	asparagine	HMDB0000168	glutamine	HMDB0000641	bioa_003	GCST90200419	12:46900176-47400176	1.0394988999909334	0.3590944937931888	0.0037942656800277
MR-link 2	asparagine	HMDB0000168	glutamine	HMDB0000641	bioa_003	GCST90200419	14:103514503-104812812	-0.1092472716401139	0.0957363060639252	0.2538171294987795
MR-link 2	choline phosphate	HMDB0001565	glutamine	HMDB0000641	GCST90200363	met-d-Gln	1:21573292-22142120	0.0053412355045565	0.0178014107976893	0.7641423509706784
MR-link 2	choline phosphate	HMDB0001565	glutamine	HMDB0000641	GCST90200363	met-d-Gln	22:24245541-24745541	-0.0063037756521443	0.0593310397034183	0.9153859711254694
MR-link 2	5,6-dihydrothymine	HMDB0000079	pyruvate	HMDB0000243	GCST90200339	M00599	22:50721854-51221854	0.2313226497472272	0.2035212068910136	0.2557046235669706
MR-link 2	cysteinylglycine	HMDB0000078	choline	HMDB0000097	GCST90200364	GCST90200327	16:15885043-16385043	0.0319945638093847	0.1339778768056811	0.8112569264296867
MR-link 2	cysteinylglycine	HMDB0000078	choline	HMDB0000097	GCST90200364	GCST90200327	16:89076223-90262231	-0.0777286176110124	0.0716848451910542	0.2782272299681156
MR-link 2	cysteinylglycine	HMDB0000078	choline	HMDB0000097	GCST90200364	GCST90200327	19:52317323-52817323	0.3469582063028248	0.1933687707084939	0.0727680857609296
MR-link 2	oleamide	HMDB0002117	cortisol	HMDB0000063	M32458	GCST90200378	12:21138621-21638621	-0.2568691530144266	0.1530465124497075	0.093274281184681
MR-link 2	oleamide	HMDB0002117	cortisol	HMDB0000063	M32458	GCST90200378	19:15740431-16240431	0.269667916569173	0.1909539323299669	0.157886805375068
MR-link 2	3-(4-hydroxyphenyl)lactate	HMDB0000755	histidine	HMDB0000177	M32197	met-d-His	17:79879970-80379970	0.0195394266920886	0.0379625129519939	0.6067604407271533
MR-link 2	glycine	HMDB0000123	mannose	HMDB0000169	M32338	GCST90200435	2:211289363-212090389	0.0184007942682908	0.0332374277553358	0.5798412110158793
MR-link 2	asparagine	HMDB0000168	betaine	HMDB0000043	bioa_003	GCST90200425	2:27480940-27980940	-0.6142548488743034	0.2908107200496259	0.0346679878033997
MR-link 2	asparagine	HMDB0000168	betaine	HMDB0000043	bioa_003	GCST90200425	4:178111051-178611051	-0.0389409715902808	0.2883623915572228	0.8925788385954774
MR-link 2	asparagine	HMDB0000168	betaine	HMDB0000043	bioa_003	GCST90200425	7:97252737-97752737	0.1731659800935209	0.2431533494453648	0.4763608887399259
MR-link 2	asparagine	HMDB0000168	betaine	HMDB0000043	bioa_003	GCST90200425	11:61853420-62353420	0.4491288260613106	0.1930687254454308	0.0200044711350953
MR-link 2	asparagine	HMDB0000168	betaine	HMDB0000043	bioa_003	GCST90200425	12:46900176-47400176	0.2751299992627076	0.4008276498975741	0.4924579155742024
MR-link 2	asparagine	HMDB0000168	betaine	HMDB0000043	bioa_003	GCST90200425	14:103514503-104812812	0.0428107042520039	0.0986687426873152	0.664373300968927
MR-link 2	4-methyl-2-oxopentanoate	HMDB0000695	3-(4-hydroxyphenyl)lactate	HMDB0000755	GCST90199655	GCST90200371	4:88953670-89453670	0.2553673013946694	0.1895998696845817	0.1780205336624988
MR-link 2	inositol 1-phosphate (i1p)	HMDB0000213	ornithine	HMDB0000214	M01481	GCST90200404	1:5349333-5849333	0.0		1.0
MR-link 2	inositol 1-phosphate (i1p)	HMDB0000213	ornithine	HMDB0000214	M01481	GCST90200404	4:31607204-32397858	-0.0936799369686882	0.0834689226815356	0.261720826277006
MR-link 2	inositol 1-phosphate (i1p)	HMDB0000213	ornithine	HMDB0000214	M01481	GCST90200404	4:66148855-66648855	0.0748621692647031	0.1390234548544363	0.5902416415728353
MR-link 2	inositol 1-phosphate (i1p)	HMDB0000213	ornithine	HMDB0000214	M01481	GCST90200404	10:114775621-115275621	0.0342135998285046	0.1629154756805027	0.8336612058662694
MR-link 2	inositol 1-phosphate (i1p)	HMDB0000213	ornithine	HMDB0000214	M01481	GCST90200404	12:62771708-63271708	0.0589415101805735	0.1893891457752006	0.7556341012422545
MR-link 2	inositol 1-phosphate (i1p)	HMDB0000213	ornithine	HMDB0000214	M01481	GCST90200404	15:77060646-77560646	-0.1481609147361259	0.091110506252411	0.1039140965801631
MR-link 2	glutamine	HMDB0000641	n-palmitoyl-sphingosine (d18:1/16:0)	HMDB0004949	GCST90200419	GCST90200336	12:56335248-57115338	-0.0696872746131586	0.0756605257899271	0.3570233064084541
MR-link 2	1-methylurate	HMDB0003099	xanthine	HMDB0000292	M34395	M03147	8:18010431-18510431	0.0055248924343975	0.0964024581617247	0.9542976963730924
MR-link 2	tyrosine	HMDB0000158	tryptophan	HMDB0000929	GCST90200427	GCST90200441	6:111308006-112158646	0.8555078818277514	0.1009471255795635	2.3546005951356258e-17
MR-link 2	tyrosine	HMDB0000158	tryptophan	HMDB0000929	GCST90200427	GCST90200441	16:71156147-71656147	0.6217069570805314	0.1699683097777119	0.0002544076751591
MR-link 2	tryptophan	HMDB0000929	allantoin	HMDB0000462	GCST90200441	M01107	6:111301079-112053797	-0.0575639911356598	0.1945420364805766	0.7673103667649682
MR-link 2	leucine	HMDB0000687	choline	HMDB0000097	bioa_011	M15506	2:27480940-27980940	0.4678125467894947	0.3988845096893518	0.2408752198966705
MR-link 2	leucine	HMDB0000687	choline	HMDB0000097	bioa_011	M15506	4:88972827-89472827	0.3745902489641317	0.1872765759973204	0.0454788783651635
MR-link 2	leucine	HMDB0000687	choline	HMDB0000097	bioa_011	M15506	4:186893802-187393802	-0.1602333297236472	0.685055309903493	0.8150638680420031
MR-link 2	leucine	HMDB0000687	choline	HMDB0000097	bioa_011	M15506	11:116336283-116883862	-1.33255038563835	0.5109271939119766	0.009104574225746
MR-link 2	leucine	HMDB0000687	choline	HMDB0000097	bioa_011	M15506	15:58477325-58977325	-0.0655057856923396	0.5860950949170124	0.9110085660552472
MR-link 2	leucine	HMDB0000687	choline	HMDB0000097	bioa_011	M15506	16:70059237-70559237	0.5257939620162941	0.3455417229546536	0.1280965124258768
MR-link 2	sulfate*	HMDB01448	inosine	HMDB0000195	GCST90199896	GCST90200394	7:122557611-123057611	-0.0048710785256413	0.2519585177023069	0.98457557103936
MR-link 2	biliverdin	HMDB0001008	3-methyl-2-oxobutyrate	HMDB0000019	M02137	M21047	2:234046650-234918570	0.038904956409537	0.0339993716087902	0.2525056391713692
MR-link 2	hypotaurine	HMDB0000965	alpha-tocopherol	HMDB0001893	GCST90200379	GCST90200302	4:138793652-139293652	0.2938292099157877	0.1632689860333445	0.0719138119013726
MR-link 2	hypotaurine	HMDB0000965	alpha-tocopherol	HMDB0001893	GCST90200379	GCST90200302	5:114821656-115321656	-0.0804659298222009	0.1171332070807588	0.4921073871641649
MR-link 2	hypotaurine	HMDB0000965	alpha-tocopherol	HMDB0001893	GCST90200379	GCST90200302	19:47031255-47531255	-0.1042876633645477	0.1928939636315756	0.5887504848537506
MR-link 2	dimethylglycine	HMDB0000092	acetone	HMDB0001659	GCST90200424	met-d-Acetone	5:78080227-78832833	-0.0094151921371004	0.0106454684920926	0.3764630982878525
MR-link 2	dimethylglycine	HMDB0000092	acetone	HMDB0001659	GCST90200424	met-d-Acetone	10:103976834-104737382	0.0002913681765997	0.0507900514875318	0.995422786792378
MR-link 2	dimethylglycine	HMDB0000092	acetone	HMDB0001659	GCST90200424	met-d-Acetone	15:76242337-76742337	-0.0073600636612776	0.0387063239766269	0.8491904535425847
MR-link 2	phenylalanine	HMDB0000159	arachidonate (20:4n6)	HMDB0001043	GCST90200396	GCST90200358	12:103005621-103594137	-0.1135121122777148	0.0995639316063913	0.2542476800988353
MR-link 2	1-(1-enyl-stearoyl)-2-arachidonoyl-gpe (p-18:0/20:4)*	HMDB0005779	hypotaurine	HMDB0000965	GCST90200058	GCST90200379	11:61307803-62000560	0.1665307993123588	0.0884601807403176	0.0597612458615212
MR-link 2	1-(1-enyl-stearoyl)-2-arachidonoyl-gpe (p-18:0/20:4)*	HMDB0005779	hypotaurine	HMDB0000965	GCST90200058	GCST90200379	19:45162079-45662079	-0.3188967534221373	0.2478653245158624	0.1982432731438605
MR-link 2	1-(1-enyl-stearoyl)-2-arachidonoyl-gpe (p-18:0/20:4)*	HMDB0005779	hypotaurine	HMDB0000965	GCST90200058	GCST90200379	19:55491205-55991205	0.0151831089842238	0.2250076477347651	0.9462010236705992
MR-link 2	cholesterol	HMDB0000067	4-acetamidobutanoate	HMDB0003681	M00063	M01558	1:109571511-110071511	-0.4470101389346245	0.2234437308430778	0.0454410111466028
MR-link 2	glycine	HMDB0000123	glycochenodeoxycholate	HMDB0000637	GCST90200707	M32346	1:75967169-76467169	-0.2843164821432251	0.2182050779353623	0.1925821690771651
MR-link 2	glycine	HMDB0000123	glycochenodeoxycholate	HMDB0000637	GCST90200707	M32346	2:211036896-212058697	0.0319671264064964	0.0360439334457444	0.3751362994852405
MR-link 2	glycine	HMDB0000123	glycochenodeoxycholate	HMDB0000637	GCST90200707	M32346	3:125659669-126159669	-0.2928962332660607	0.2448390618048203	0.2315870552373247
MR-link 2	glycine	HMDB0000123	glycochenodeoxycholate	HMDB0000637	GCST90200707	M32346	9:6290540-6790540	0.2401938571598913	0.1608774649008103	0.1354310006912885
MR-link 2	histidine	HMDB0000177	phenylalanine	HMDB0000159	bioa_009	GCST90200396	2:27492603-27992603	0.8099654642031446	0.5684701235567353	0.154210326531526
MR-link 2	histidine	HMDB0000177	phenylalanine	HMDB0000159	bioa_009	GCST90200396	2:211331245-211831245	0.5864427926077291	0.312786346432398	0.060806626506698
MR-link 2	histidine	HMDB0000177	phenylalanine	HMDB0000159	bioa_009	GCST90200396	3:186208322-186708322	0.0356904397463049	0.3386765395843578	0.9160726313207856
MR-link 2	histidine	HMDB0000177	phenylalanine	HMDB0000159	bioa_009	GCST90200396	4:186893802-187393802	0.4624792863831868	0.2558888500808629	0.0707085934990891
MR-link 2	histidine	HMDB0000177	phenylalanine	HMDB0000159	bioa_009	GCST90200396	12:56615040-57115040	0.4770229463503692	0.4663629087008462	0.3063750770175436
MR-link 2	histidine	HMDB0000177	phenylalanine	HMDB0000159	bioa_009	GCST90200396	12:96083535-96730076	-0.1598916752994522	0.1413755092744572	0.2580670766767158
MR-link 2	histidine	HMDB0000177	phenylalanine	HMDB0000159	bioa_009	GCST90200396	14:21229605-21729605	0.4176205566160987	0.4056729155703927	0.3032675996324008
MR-link 2	histidine	HMDB0000177	phenylalanine	HMDB0000159	bioa_009	GCST90200396	15:58473939-58973939	-0.2081968421634901	0.737679922909694	0.7777656621358148
MR-link 2	histidine	HMDB0000177	3-hydroxybutyrate (bhba)	HMDB0000011	met-d-His	met-d-bOHbutyrate	1:168963261-169463261	-0.0446726760983117	0.1865277032085245	0.8107208427638412
MR-link 2	histidine	HMDB0000177	3-hydroxybutyrate (bhba)	HMDB0000011	met-d-His	met-d-bOHbutyrate	2:27491237-27991237	-0.1084731201343001	0.1729281874714196	0.530480536803539
MR-link 2	histidine	HMDB0000177	3-hydroxybutyrate (bhba)	HMDB0000011	met-d-His	met-d-bOHbutyrate	2:211290507-212074453	0.2360362744047938	0.0855870769998756	0.0058182985094037
MR-link 2	histidine	HMDB0000177	3-hydroxybutyrate (bhba)	HMDB0000011	met-d-His	met-d-bOHbutyrate	3:148408762-149190142	-0.0501687933106185	0.0862340612340639	0.5607184616744927
MR-link 2	histidine	HMDB0000177	3-hydroxybutyrate (bhba)	HMDB0000011	met-d-His	met-d-bOHbutyrate	6:134622121-135122121	0.0655126942345814	0.1522593000826948	0.6669988403069329
MR-link 2	histidine	HMDB0000177	3-hydroxybutyrate (bhba)	HMDB0000011	met-d-His	met-d-bOHbutyrate	8:145389726-145889726	-0.277311040596761	0.2829080093931399	0.326979362996197
MR-link 2	histidine	HMDB0000177	3-hydroxybutyrate (bhba)	HMDB0000011	met-d-His	met-d-bOHbutyrate	11:8005408-8505408	-0.5257329649011189	0.5104852177519122	0.303071445705394
MR-link 2	histidine	HMDB0000177	3-hydroxybutyrate (bhba)	HMDB0000011	met-d-His	met-d-bOHbutyrate	12:46932531-47432531	-0.0343854677236202	0.2295179876393677	0.880909782605187
MR-link 2	histidine	HMDB0000177	3-hydroxybutyrate (bhba)	HMDB0000011	met-d-His	met-d-bOHbutyrate	12:56610020-57110020	-0.0769337066238809	0.1023697417048846	0.4523350774114337
MR-link 2	histidine	HMDB0000177	3-hydroxybutyrate (bhba)	HMDB0000011	met-d-His	met-d-bOHbutyrate	12:95659569-96755187	0.0022032456093144	0.0285391622194226	0.9384638204413988
MR-link 2	histidine	HMDB0000177	3-hydroxybutyrate (bhba)	HMDB0000011	met-d-His	met-d-bOHbutyrate	14:21241151-21765620	-0.0322535368041723	0.0787280484048335	0.6820385604744206
MR-link 2	histidine	HMDB0000177	3-hydroxybutyrate (bhba)	HMDB0000011	met-d-His	met-d-bOHbutyrate	14:24625832-25125832	-0.2836540598937996	0.2364592656211801	0.2302987938481754
MR-link 2	histidine	HMDB0000177	3-hydroxybutyrate (bhba)	HMDB0000011	met-d-His	met-d-bOHbutyrate	14:94599201-95099201	-0.4636817190382915	0.38157313254256	0.2242957679952437
MR-link 2	histidine	HMDB0000177	3-hydroxybutyrate (bhba)	HMDB0000011	met-d-His	met-d-bOHbutyrate	15:43028726-45092210	-0.5068369691004104	0.1593409896602685	0.0014685260393847
MR-link 2	histidine	HMDB0000177	3-hydroxybutyrate (bhba)	HMDB0000011	met-d-His	met-d-bOHbutyrate	20:38915692-39415692	-0.3939709824917659	0.1793093762823227	0.0280091831595858
MR-link 2	thyroxine	HMDB0000248	cytidine	HMDB0000089	GCST90200293	GCST90200429	2:234397317-234897317	0.1389623728013753	0.2173640767848324	0.5226232446570334
MR-link 2	thyroxine	HMDB0000248	cytidine	HMDB0000089	GCST90200293	GCST90200429	12:121166650-121666650	0.2876759476589166	0.4159022364356327	0.4891312282114503
MR-link 2	glucose	HMDB0000122	orotidine	HMDB0000788	met-d-Glucose	GCST90200681	2:165251927-165751927	0.4158638149017227	0.7930298631992789	0.6000012731765065
MR-link 2	glucose	HMDB0000122	orotidine	HMDB0000788	met-d-Glucose	GCST90200681	2:169498833-170056652	0.1858827108982408	0.1679093895832661	0.2682758615521479
MR-link 2	glucose	HMDB0000122	orotidine	HMDB0000788	met-d-Glucose	GCST90200681	3:122819058-123319058	-0.3621399293136247	0.5170935013406006	0.4837166070610782
MR-link 2	glucose	HMDB0000122	orotidine	HMDB0000788	met-d-Glucose	GCST90200681	3:151951767-152451767	-0.0383078351200157	0.9079633589401588	0.9663464783603596
MR-link 2	glucose	HMDB0000122	orotidine	HMDB0000788	met-d-Glucose	GCST90200681	3:170377909-170877909	-0.5845099578941427	0.3378461779609819	0.0836112018600326
MR-link 2	glucose	HMDB0000122	orotidine	HMDB0000788	met-d-Glucose	GCST90200681	4:185468314-185968314	-1.0006899417260748	0.7588479871857949	0.1872707044587157
MR-link 2	glucose	HMDB0000122	orotidine	HMDB0000788	met-d-Glucose	GCST90200681	5:95479406-95979406	0.0427642787506023	1.1317799688069756	0.9698591233802424
MR-link 2	glucose	HMDB0000122	orotidine	HMDB0000788	met-d-Glucose	GCST90200681	6:7000270-7500270	1.2581996468752843	0.7006312526410455	0.0725249584474742
MR-link 2	glucose	HMDB0000122	orotidine	HMDB0000788	met-d-Glucose	GCST90200681	7:14801789-15301789	0.7856304166525784	0.4074376406389375	0.0538274595767647
MR-link 2	glucose	HMDB0000122	orotidine	HMDB0000788	met-d-Glucose	GCST90200681	7:43935955-44473721	0.3374852338139917	0.2588009581144102	0.1922220095939832
MR-link 2	glucose	HMDB0000122	orotidine	HMDB0000788	met-d-Glucose	GCST90200681	8:117934783-118434783	0.4208216011842981	0.6827613292450118	0.5376619452537078
MR-link 2	glucose	HMDB0000122	orotidine	HMDB0000788	met-d-Glucose	GCST90200681	9:21884068-22384068	0.3105837428098382	0.6666189867947916	0.6412806846272667
MR-link 2	glucose	HMDB0000122	orotidine	HMDB0000788	met-d-Glucose	GCST90200681	10:2888477-3388477	-0.2346667698801502	0.3799519547778829	0.5368243938861685
MR-link 2	glucose	HMDB0000122	orotidine	HMDB0000788	met-d-Glucose	GCST90200681	10:112762852-113262852	0.97704878402562	1.1519029228397368	0.3963243132956473
MR-link 2	glucose	HMDB0000122	orotidine	HMDB0000788	met-d-Glucose	GCST90200681	10:114504071-115004071	0.0692232374417175	0.8764620781958837	0.9370482928229892
MR-link 2	glucose	HMDB0000122	orotidine	HMDB0000788	met-d-Glucose	GCST90200681	12:4134844-4634844	0.1778634663050792	0.6787490211143509	0.7932859776885977
MR-link 2	glucose	HMDB0000122	orotidine	HMDB0000788	met-d-Glucose	GCST90200681	12:111682800-112523499	-3.025441046497064	1.5735217402891235	0.0545152775322831
MR-link 2	glucose	HMDB0000122	orotidine	HMDB0000788	met-d-Glucose	GCST90200681	12:121166650-121666650	0.1833641053884859	1.0416678671316018	0.8602708936817212
MR-link 2	glucose	HMDB0000122	orotidine	HMDB0000788	met-d-Glucose	GCST90200681	13:28213465-28721145	0.7592928768887792	1.339818886482612	0.5709091382790772
MR-link 2	glucose	HMDB0000122	orotidine	HMDB0000788	met-d-Glucose	GCST90200681	17:43272775-44380160	-0.4517697960796438	0.7252955097989334	0.5333654395864706
MR-link 2	glucose	HMDB0000122	orotidine	HMDB0000788	met-d-Glucose	GCST90200681	17:44543627-45043627	-0.749456446116618	0.8520503232380022	0.3790805025812134
MR-link 2	glucose	HMDB0000122	orotidine	HMDB0000788	met-d-Glucose	GCST90200681	20:22311971-22811971	0.3752705458741685	0.8591883107059931	0.6622757371879839
MR-link 2	methionine	HMDB0000696	2-hydroxyglutarate	HMDB0059655	bioa_013	GCST90199865	5:89993899-90493899	-0.3464565361978343	0.3343826869258186	0.3001518173176777
MR-link 2	methionine	HMDB0000696	2-hydroxyglutarate	HMDB0059655	bioa_013	GCST90199865	12:46900176-47464292	-0.0553899594482219	0.2183529241183558	0.7997491921358361
MR-link 2	methionine	HMDB0000696	2-hydroxyglutarate	HMDB0059655	bioa_013	GCST90199865	12:56615040-57115040	-0.1770465997635436	0.35999126882675	0.6228550533987958
MR-link 2	serine	HMDB0000187	glycerol 3-phosphate	HMDB0000126	M32315	GCST90199638	1:119966025-120466025	-0.1031331081161291	0.0750868191548578	0.1695913261250585
MR-link 2	serine	HMDB0000187	glycerol 3-phosphate	HMDB0000126	M32315	GCST90199638	2:211323559-211823559	-0.1563086471758435	0.1147606101852729	0.1731849712861785
MR-link 2	serine	HMDB0000187	glycerol 3-phosphate	HMDB0000126	M32315	GCST90199638	7:55822010-56322010	0.0924004147279758	0.144678966209599	0.5230452812424095
MR-link 2	kynurenine	HMDB0000684	3-ureidopropionate	HMDB0000026	bioa_027	GCST90200283	1:241473615-241973615	-0.0176224929869077	0.2563165688607375	0.9451863545208894
MR-link 2	kynurenine	HMDB0000684	3-ureidopropionate	HMDB0000026	bioa_027	GCST90200283	5:176563404-177063404	-0.1725725099089737	0.5214271671384341	0.7406732878665054
MR-link 2	kynurenine	HMDB0000684	3-ureidopropionate	HMDB0000026	bioa_027	GCST90200283	8:39556267-40056267	-0.4678726583246215	0.1637477114112051	0.0042729203503603
MR-link 2	kynurenine	HMDB0000684	3-ureidopropionate	HMDB0000026	bioa_027	GCST90200283	12:111634608-113433486	-0.1255202820114133	0.1736909047344957	0.4698859204225746
MR-link 2	kynurenine	HMDB0000684	3-ureidopropionate	HMDB0000026	bioa_027	GCST90200283	16:87568569-88128476	-0.0988445760833534	0.0906220641996734	0.2753898990813732
MR-link 2	tyrosine	HMDB0000158	betaine	HMDB0000043	GCST90200427	GCST90200425	6:111308006-112158646	0.0799531201387349	0.1025721403347957	0.4356959341010447
MR-link 2	tyrosine	HMDB0000158	betaine	HMDB0000043	GCST90200427	GCST90200425	16:71156147-71656147	0.133119156075706	0.1869050504648277	0.4763231179494573
MR-link 2	1-methylnicotinamide	HMDB0000699	lactate	HMDB0000190	GCST90200406	GCST90200408	6:160317928-160817928	-0.2129556922984336	0.1373105278109077	0.1209242632167736
MR-link 2	citrate	HMDB0000094	2-aminobutyrate	HMDB0000452	GCST90200304	GCST90200305	5:14503745-15117020	0.0874146278107293	0.1427902130600483	0.5404125792431232
MR-link 2	citrate	HMDB0000094	2-aminobutyrate	HMDB0000452	GCST90200304	GCST90200305	17:6357018-6961881	0.1177319397135805	0.07920343117617	0.1371601347166791
MR-link 2	citrate	HMDB0000094	2-aminobutyrate	HMDB0000452	GCST90200304	GCST90200305	22:19003274-19503274	0.3118278839703539	0.1094816943449192	0.0043964606293979
MR-link 2	4-methyl-2-oxopentanoate	HMDB0000695	2-oxoarginine*	HMDB0004225	M22116	GCST90199903	4:88976422-89476422	-0.0079756294197471	0.1477785471480263	0.9569589514664506
MR-link 2	4-methyl-2-oxopentanoate	HMDB0000695	2-oxoarginine*	HMDB0004225	M22116	GCST90199903	13:48209901-48709901	-0.2628501648275512	0.2660656475553415	0.3231944246872391
MR-link 2	histidine	HMDB0000177	n-formylanthranilic acid	HMDB0004089	met-d-His	GCST90199960	1:168963261-169463261	-0.644300617067034	0.6218906510699754	0.3001857120575952
MR-link 2	histidine	HMDB0000177	n-formylanthranilic acid	HMDB0004089	met-d-His	GCST90199960	2:27491237-27991237	0.0711843510665921	0.5645020074403926	0.8996518589222401
MR-link 2	histidine	HMDB0000177	n-formylanthranilic acid	HMDB0004089	met-d-His	GCST90199960	2:211290507-212074453	-0.48051744274856	0.2836785960226062	0.0902881266540979
MR-link 2	histidine	HMDB0000177	n-formylanthranilic acid	HMDB0004089	met-d-His	GCST90199960	3:148408762-149190142	-0.1499380818370598	0.3248396928862846	0.6443856830594531
MR-link 2	histidine	HMDB0000177	n-formylanthranilic acid	HMDB0004089	met-d-His	GCST90199960	6:134622121-135122121	-0.0535012655250435	0.6772793653117934	0.9370370908861452
MR-link 2	histidine	HMDB0000177	n-formylanthranilic acid	HMDB0004089	met-d-His	GCST90199960	11:8005408-8505408	0.6703036397023407	1.1606785908006807	0.5635948999096578
MR-link 2	histidine	HMDB0000177	n-formylanthranilic acid	HMDB0004089	met-d-His	GCST90199960	12:46932531-47432531	1.039283865715578	0.7857564281075446	0.1859504747028701
MR-link 2	histidine	HMDB0000177	n-formylanthranilic acid	HMDB0004089	met-d-His	GCST90199960	12:56610020-57110020	-0.6156205143581486	0.5991294261618887	0.3041732798224362
MR-link 2	histidine	HMDB0000177	n-formylanthranilic acid	HMDB0004089	met-d-His	GCST90199960	12:95659569-96755187	-0.0061447474924639	0.1097113896445287	0.955335201866944
MR-link 2	histidine	HMDB0000177	n-formylanthranilic acid	HMDB0004089	met-d-His	GCST90199960	14:21241151-21765620	-0.109801860204042	0.2717907849200648	0.6862170938744778
MR-link 2	histidine	HMDB0000177	n-formylanthranilic acid	HMDB0004089	met-d-His	GCST90199960	14:24625832-25125832	-0.5743518893938393	1.0275334918587524	0.5761878445931434
MR-link 2	histidine	HMDB0000177	n-formylanthranilic acid	HMDB0004089	met-d-His	GCST90199960	14:94599201-95099201	0.3049326726082588	0.7694558962580759	0.6918863146641312
MR-link 2	histidine	HMDB0000177	n-formylanthranilic acid	HMDB0004089	met-d-His	GCST90199960	15:43028726-45092210	-1.4949002283632984	0.7051222325849666	0.0340011306266349
MR-link 2	histidine	HMDB0000177	n-formylanthranilic acid	HMDB0004089	met-d-His	GCST90199960	20:38915692-39415692	-0.350923983428053	0.6347550021692363	0.5803664722229969
MR-link 2	kynurenine	HMDB0000684	pyruvate	HMDB0000243	bioa_027	GCST90200430	1:241473615-241973615	-0.0143468581674935	0.2465779851999805	0.9536021793873314
MR-link 2	kynurenine	HMDB0000684	pyruvate	HMDB0000243	bioa_027	GCST90200430	5:176563404-177063404	0.0397744838889195	0.3610759743941532	0.9122860985490376
MR-link 2	kynurenine	HMDB0000684	pyruvate	HMDB0000243	bioa_027	GCST90200430	8:39556267-40056267	-0.0890330324543992	0.1628721198097665	0.5846234800848908
MR-link 2	kynurenine	HMDB0000684	pyruvate	HMDB0000243	bioa_027	GCST90200430	12:111634608-113433486	0.1291944519989743	0.1656251183954371	0.4353664972623101
MR-link 2	kynurenine	HMDB0000684	pyruvate	HMDB0000243	bioa_027	GCST90200430	16:87568569-88128476	0.1051721645723892	0.0768032860697115	0.1708834487231287
MR-link 2	creatinine	HMDB0000562	sarcosine	HMDB0000271	GCST90200366	bioa_031	16:20142332-20642332	-0.1004956990968705	0.1234659379386519	0.4156708162316945
MR-link 2	glycine	HMDB0000123	alpha-tocopherol	HMDB0001893	M32338	M01561	2:211289363-212090389	-0.0592091296321501	0.0356322931927983	0.0965788637341359
MR-link 2	betaine	HMDB0000043	choline phosphate	HMDB0001565	GCST90200425	GCST90200363	2:211290507-211790507	0.303943561200134	0.1321977293973454	0.0214959285954399
MR-link 2	betaine	HMDB0000043	choline phosphate	HMDB0001565	GCST90200425	GCST90200363	5:78081434-78907016	0.080876391046349	0.0676084766147711	0.2316004516489768
MR-link 2	betaine	HMDB0000043	choline phosphate	HMDB0001565	GCST90200425	GCST90200363	6:160264283-160825366	0.0990170904292053	0.1067274181798794	0.3535337255386058
MR-link 2	betaine	HMDB0000043	choline phosphate	HMDB0001565	GCST90200425	GCST90200363	12:68601-568601	-0.002870147993962	0.0837848336332954	0.9726728709521376
MR-link 2	betaine	HMDB0000043	choline phosphate	HMDB0001565	GCST90200425	GCST90200363	17:17178278-17678278	0.2475532992520144	0.1510189063377828	0.1011673292461108
MR-link 2	betaine	HMDB0000043	choline phosphate	HMDB0001565	GCST90200425	GCST90200363	21:44165982-44665982	-0.0341843001453857	0.2029597835742929	0.8662458466073067
MR-link 2	leucine	HMDB0000687	valine	HMDB0000883	met-d-Leu	bioa_022	2:27480940-28253616	0.5817185003992713	0.1931090067174578	0.0025920439927883
MR-link 2	leucine	HMDB0000687	valine	HMDB0000883	met-d-Leu	bioa_022	2:64975088-65475088	3.373482073168708	0.8888273376058955	0.0001473876900237
MR-link 2	leucine	HMDB0000687	valine	HMDB0000883	met-d-Leu	bioa_022	2:165251927-165751927	0.2764062024497278	0.1715076834642038	0.1070433994281416
MR-link 2	leucine	HMDB0000687	valine	HMDB0000883	met-d-Leu	bioa_022	3:135548658-136048658	-0.2472402565059777	0.2390530730508391	0.3010200562476917
MR-link 2	leucine	HMDB0000687	valine	HMDB0000883	met-d-Leu	bioa_022	4:88670985-89475171	1.064838710470109	0.1207513788309723	1.1606604559431913e-18
MR-link 2	leucine	HMDB0000687	valine	HMDB0000883	met-d-Leu	bioa_022	8:76204025-76704025	-0.276746191519934	0.2507132449005005	0.2696644824307151
MR-link 2	leucine	HMDB0000687	valine	HMDB0000883	met-d-Leu	bioa_022	12:56220625-57115338	0.7912369882772537	0.1759877140818385	6.92507165338413e-06
MR-link 2	leucine	HMDB0000687	valine	HMDB0000883	met-d-Leu	bioa_022	12:111660219-112160219	0.7346665916489336	0.3555289759155878	0.0387903236992985
MR-link 2	leucine	HMDB0000687	valine	HMDB0000883	met-d-Leu	bioa_022	16:69315747-70908300	0.7312960416875991	0.1184598939468716	6.685206837191601e-10
MR-link 2	leucine	HMDB0000687	valine	HMDB0000883	met-d-Leu	bioa_022	16:71899923-72399923	0.1921582951272991	0.1164223354934721	0.0988350429970216
MR-link 2	leucine	HMDB0000687	valine	HMDB0000883	met-d-Leu	bioa_022	19:49054215-49554215	0.7726825828196012	0.3680028292443685	0.0357583390760117
MR-link 2	acetate	HMDB0000042	2-hydroxyglutarate	HMDB0059655	met-d-Acetate	M37253	2:27480940-27980940	-0.5382146458121608	0.6557522702964698	0.4117834973917135
MR-link 2	acetate	HMDB0000042	2-hydroxyglutarate	HMDB0059655	met-d-Acetate	M37253	2:136358646-136858646	1.5354490544659416	0.9747245043232756	0.1151953701225024
MR-link 2	acetate	HMDB0000042	2-hydroxyglutarate	HMDB0059655	met-d-Acetate	M37253	9:4513491-5013491	0.1373888953306609	0.8263626070103238	0.8679543922921442
MR-link 2	acetate	HMDB0000042	2-hydroxyglutarate	HMDB0059655	met-d-Acetate	M37253	12:111634608-112523499	-0.7450975134701554	0.7598099414077457	0.3267719295675536
MR-link 2	acetate	HMDB0000042	2-hydroxyglutarate	HMDB0059655	met-d-Acetate	M37253	12:112590766-113090766	-0.5135324909147292	0.7450052205936122	0.4906341666060727
MR-link 2	acetate	HMDB0000042	2-hydroxyglutarate	HMDB0059655	met-d-Acetate	M37253	20:24698737-26432690	-0.0874479426379788	0.2744109272848316	0.7499728625108755
MR-link 2	acetate	HMDB0000042	2-hydroxyglutarate	HMDB0059655	met-d-Acetate	M37253	20:29267804-29767804	0.5627262014079404	0.7607694697289422	0.4594939949625487
MR-link 2	acetate	HMDB0000042	2-hydroxyglutarate	HMDB0059655	met-d-Acetate	M37253	20:32973832-34017690	0.4900197644303679	0.875563277271716	0.5757097964425695
MR-link 2	beta-alanine	HMDB0000056	glycine	HMDB0000123	GCST90200361	M32338	3:30500404-31000404	0.0476522729117817	0.0822786285185854	0.562483002223971
MR-link 2	phenylalanine	HMDB0000159	glutamine	HMDB0000641	M00064	M00053	12:103007876-103507876	-0.059814915804911	0.1830825324780544	0.7438871467363288
MR-link 2	n-acetylornithine	HMDB0003357	eicosapentaenoate (epa; 20:5n3)	HMDB0001999	M15630	M18467	2:73124156-74349562	0.0317788156973655	0.0216036229726038	0.141292540137107
MR-link 2	creatinine	HMDB0000562	isoursodeoxycholate	HMDB0000686	met-d-Creatinine	GCST90199892	1:62775942-63275942	-0.4291360697147062	0.577268631917918	0.4572452388452477
MR-link 2	creatinine	HMDB0000562	isoursodeoxycholate	HMDB0000686	met-d-Creatinine	GCST90199892	1:78344069-78844069	0.382006074480523	0.7423959749871537	0.6068616510647371
MR-link 2	creatinine	HMDB0000562	isoursodeoxycholate	HMDB0000686	met-d-Creatinine	GCST90199892	1:113008681-113508681	0.3988009007100006	0.5917194204770206	0.5003306415277602
MR-link 2	creatinine	HMDB0000562	isoursodeoxycholate	HMDB0000686	met-d-Creatinine	GCST90199892	1:150079982-151190625	-0.417955329477923	0.355630405420542	0.2398939296015449
MR-link 2	creatinine	HMDB0000562	isoursodeoxycholate	HMDB0000686	met-d-Creatinine	GCST90199892	1:243202864-243702864	-0.5543502153950293	1.12360425162542	0.6217526937258997
MR-link 2	creatinine	HMDB0000562	isoursodeoxycholate	HMDB0000686	met-d-Creatinine	GCST90199892	2:15538692-16038692	-0.4679627242140159	1.068504916267901	0.6614150688676708
MR-link 2	creatinine	HMDB0000562	isoursodeoxycholate	HMDB0000686	met-d-Creatinine	GCST90199892	2:18426203-18926203	-1.920818789173082	0.8706027716475382	0.0273623669430814
MR-link 2	creatinine	HMDB0000562	isoursodeoxycholate	HMDB0000686	met-d-Creatinine	GCST90199892	2:73303397-74097901	-1.110060640743206	0.6057478243871933	0.0668701424444489
MR-link 2	creatinine	HMDB0000562	isoursodeoxycholate	HMDB0000686	met-d-Creatinine	GCST90199892	2:121056440-121556440	0.9195098390526228	1.1430993684987087	0.4211656440909167
MR-link 2	creatinine	HMDB0000562	isoursodeoxycholate	HMDB0000686	met-d-Creatinine	GCST90199892	2:148593372-149093372	-0.4134762935186902	0.7088504461304066	0.5596877275111607
MR-link 2	creatinine	HMDB0000562	isoursodeoxycholate	HMDB0000686	met-d-Creatinine	GCST90199892	2:176734544-177234544	-0.3284521673749403	0.4470500379422142	0.4625160824730574
MR-link 2	creatinine	HMDB0000562	isoursodeoxycholate	HMDB0000686	met-d-Creatinine	GCST90199892	2:211293055-211793055	-0.0516283865093933	0.3380512657791556	0.8786162951371762
MR-link 2	creatinine	HMDB0000562	isoursodeoxycholate	HMDB0000686	met-d-Creatinine	GCST90199892	2:217394852-217894852	0.5231193427258003	0.5769849578081259	0.3645956427437471
MR-link 2	creatinine	HMDB0000562	isoursodeoxycholate	HMDB0000686	met-d-Creatinine	GCST90199892	2:220108198-220608198	0.2851917195042659	0.6367009504374356	0.6542102198921047
MR-link 2	creatinine	HMDB0000562	isoursodeoxycholate	HMDB0000686	met-d-Creatinine	GCST90199892	3:38187471-38687471	-0.1503772012476683	0.6526540495248235	0.8177741654954174
MR-link 2	creatinine	HMDB0000562	isoursodeoxycholate	HMDB0000686	met-d-Creatinine	GCST90199892	3:141462708-141962708	0.0516442994455923	0.6473090455397298	0.936409793813007
MR-link 2	creatinine	HMDB0000562	isoursodeoxycholate	HMDB0000686	met-d-Creatinine	GCST90199892	3:185024780-185524780	-0.0241856683055165	0.6942891771496021	0.972211191208172
MR-link 2	creatinine	HMDB0000562	isoursodeoxycholate	HMDB0000686	met-d-Creatinine	GCST90199892	4:76880934-77664144	0.07781194420942	0.3303966193142038	0.8138123629683853
MR-link 2	creatinine	HMDB0000562	isoursodeoxycholate	HMDB0000686	met-d-Creatinine	GCST90199892	4:103323863-104102802	0.2733990389156341	0.5983321762783217	0.6477176148498548
MR-link 2	creatinine	HMDB0000562	isoursodeoxycholate	HMDB0000686	met-d-Creatinine	GCST90199892	5:39144851-39644851	-0.3649025515857141	0.3849916848078731	0.3432214503020807
MR-link 2	creatinine	HMDB0000562	isoursodeoxycholate	HMDB0000686	met-d-Creatinine	GCST90199892	5:53045546-53835870	0.0471937793426422	0.5165635387952217	0.9272057221032638
MR-link 2	creatinine	HMDB0000562	isoursodeoxycholate	HMDB0000686	met-d-Creatinine	GCST90199892	5:176565124-177065124	-0.1095085185264583	0.4032912534344554	0.785978005480359
MR-link 2	creatinine	HMDB0000562	isoursodeoxycholate	HMDB0000686	met-d-Creatinine	GCST90199892	6:43556335-44056335	-0.0120052028720038	0.5018566927446673	0.9809151642768488
MR-link 2	creatinine	HMDB0000562	isoursodeoxycholate	HMDB0000686	met-d-Creatinine	GCST90199892	6:108750742-109250742	0.3047987035018283	0.5704031793559797	0.5930948397770901
MR-link 2	creatinine	HMDB0000562	isoursodeoxycholate	HMDB0000686	met-d-Creatinine	GCST90199892	6:133547208-134047208	0.4369753138075283	0.5657210928572771	0.4398646369807002
MR-link 2	creatinine	HMDB0000562	isoursodeoxycholate	HMDB0000686	met-d-Creatinine	GCST90199892	6:160418389-160927934	0.2795722905148375	0.2770582028413889	0.3129390396212487
MR-link 2	creatinine	HMDB0000562	isoursodeoxycholate	HMDB0000686	met-d-Creatinine	GCST90199892	7:1036567-1536567	0.8437217054814327	0.6816939936447775	0.2158332776847399
MR-link 2	creatinine	HMDB0000562	isoursodeoxycholate	HMDB0000686	met-d-Creatinine	GCST90199892	7:25488956-25988956	0.0977065619615279	0.5484237395378325	0.8585981980871137
MR-link 2	creatinine	HMDB0000562	isoursodeoxycholate	HMDB0000686	met-d-Creatinine	GCST90199892	7:76984640-77791673	-0.1219786262657848	0.7120933761308995	0.8639911587817617
MR-link 2	creatinine	HMDB0000562	isoursodeoxycholate	HMDB0000686	met-d-Creatinine	GCST90199892	7:128492221-128992221	-0.3629073839280688	0.9713963053402818	0.708706741233952
MR-link 2	creatinine	HMDB0000562	isoursodeoxycholate	HMDB0000686	met-d-Creatinine	GCST90199892	7:151165041-151665041	0.1541759801671972	0.3004376380734535	0.6078314839848242
MR-link 2	creatinine	HMDB0000562	isoursodeoxycholate	HMDB0000686	met-d-Creatinine	GCST90199892	8:8031142-9250941	0.3484194096532135	0.5059313488130982	0.4910313726676022
MR-link 2	creatinine	HMDB0000562	isoursodeoxycholate	HMDB0000686	met-d-Creatinine	GCST90199892	8:9759952-10530228	0.6178983571194816	0.8026691929164453	0.4414158696664466
MR-link 2	creatinine	HMDB0000562	isoursodeoxycholate	HMDB0000686	met-d-Creatinine	GCST90199892	8:10561829-11945872	1.0815473694124718	1.076729651056441	0.3151500048984432
MR-link 2	creatinine	HMDB0000562	isoursodeoxycholate	HMDB0000686	met-d-Creatinine	GCST90199892	8:19609539-20109539	-0.9608489027906189	0.5116188745434362	0.0603735031402351
MR-link 2	creatinine	HMDB0000562	isoursodeoxycholate	HMDB0000686	met-d-Creatinine	GCST90199892	8:23527006-24027006	-0.7826541169534389	0.6377135531174416	0.2197167646509876
MR-link 2	creatinine	HMDB0000562	isoursodeoxycholate	HMDB0000686	met-d-Creatinine	GCST90199892	8:30157389-30657389	1.061214751161808	0.7430004371524244	0.1532104740052385
MR-link 2	creatinine	HMDB0000562	isoursodeoxycholate	HMDB0000686	met-d-Creatinine	GCST90199892	8:144768354-145268354	-0.3033518890284533	0.6948000988544388	0.6623992015550262
MR-link 2	creatinine	HMDB0000562	isoursodeoxycholate	HMDB0000686	met-d-Creatinine	GCST90199892	9:71184707-71684707	1.1350487042096322	0.6918632626013185	0.1008871295823318
MR-link 2	creatinine	HMDB0000562	isoursodeoxycholate	HMDB0000686	met-d-Creatinine	GCST90199892	10:52398454-52898454	-0.3033065759928625	0.7152759621700787	0.671535666074482
MR-link 2	creatinine	HMDB0000562	isoursodeoxycholate	HMDB0000686	met-d-Creatinine	GCST90199892	11:1928330-2428330	0.3220682596567114	1.3016659183369064	0.8045772061056637
MR-link 2	creatinine	HMDB0000562	isoursodeoxycholate	HMDB0000686	met-d-Creatinine	GCST90199892	11:2548804-3048804	-0.0568431619360983	0.641070056548435	0.9293448197605274
MR-link 2	creatinine	HMDB0000562	isoursodeoxycholate	HMDB0000686	met-d-Creatinine	GCST90199892	11:30504837-31294673	0.2767879716267447	0.3229678256705291	0.3914371072821992
MR-link 2	creatinine	HMDB0000562	isoursodeoxycholate	HMDB0000686	met-d-Creatinine	GCST90199892	11:116373213-117240760	0.0455690746863461	0.4472004033865406	0.91883719731681
MR-link 2	creatinine	HMDB0000562	isoursodeoxycholate	HMDB0000686	met-d-Creatinine	GCST90199892	12:15092463-15592463	-1.560419525562151	0.7546884760866807	0.0386744557815019
MR-link 2	creatinine	HMDB0000562	isoursodeoxycholate	HMDB0000686	met-d-Creatinine	GCST90199892	15:41118334-41871842	-0.5757615404555079	0.9582944159747466	0.5479605145606918
MR-link 2	creatinine	HMDB0000562	isoursodeoxycholate	HMDB0000686	met-d-Creatinine	GCST90199892	15:45400360-46179051	0.151709432450625	0.3116105797817649	0.6263604910514288
MR-link 2	creatinine	HMDB0000562	isoursodeoxycholate	HMDB0000686	met-d-Creatinine	GCST90199892	15:53700578-54200578	0.0789466675206819	0.4712074450436373	0.8669442214862091
MR-link 2	creatinine	HMDB0000562	isoursodeoxycholate	HMDB0000686	met-d-Creatinine	GCST90199892	15:76097375-76597375	0.4841211613209369	0.5795132406204199	0.4034966089853143
MR-link 2	creatinine	HMDB0000562	isoursodeoxycholate	HMDB0000686	met-d-Creatinine	GCST90199892	16:20142332-21335139	0.2054674576857656	0.2979559037814479	0.4904519606656125
MR-link 2	creatinine	HMDB0000562	isoursodeoxycholate	HMDB0000686	met-d-Creatinine	GCST90199892	16:89453424-89953424	-1.0909528303348055	0.5473250539638568	0.046234645100307
MR-link 2	creatinine	HMDB0000562	isoursodeoxycholate	HMDB0000686	met-d-Creatinine	GCST90199892	17:19176536-19724875	0.3339342125623582	0.5224767866708219	0.5227338533869005
MR-link 2	creatinine	HMDB0000562	isoursodeoxycholate	HMDB0000686	met-d-Creatinine	GCST90199892	17:37200083-37954217	-0.2835568378912965	0.5572807369752033	0.6108768227039638
MR-link 2	creatinine	HMDB0000562	isoursodeoxycholate	HMDB0000686	met-d-Creatinine	GCST90199892	17:58690466-59700441	0.426263142369821	0.4189814849005054	0.3089729657843234
MR-link 2	creatinine	HMDB0000562	isoursodeoxycholate	HMDB0000686	met-d-Creatinine	GCST90199892	18:76910235-77410235	-0.4096661586654685	0.5468678849963582	0.4537887511674549
MR-link 2	creatinine	HMDB0000562	isoursodeoxycholate	HMDB0000686	met-d-Creatinine	GCST90199892	19:32940263-33709298	-0.5403016779070207	0.4678915482014412	0.2481893923753765
MR-link 2	creatinine	HMDB0000562	isoursodeoxycholate	HMDB0000686	met-d-Creatinine	GCST90199892	19:45162079-45662079	2.5846398847838583	1.2557251589190297	0.0395628118044898
MR-link 2	creatinine	HMDB0000562	isoursodeoxycholate	HMDB0000686	met-d-Creatinine	GCST90199892	20:32653904-33537782	-0.0100989890353074	0.5021135892402668	0.9839532640361456
MR-link 2	creatinine	HMDB0000562	isoursodeoxycholate	HMDB0000686	met-d-Creatinine	GCST90199892	22:38345240-38845240	0.3521913688496614	0.6295559857537489	0.5758695234072753
MR-link 2	orotate	HMDB0000226	3-ureidopropionate	HMDB0000026	GCST90200392	GCST90200283	3:123305909-124961335	0.0177273749307102	0.0314645959910014	0.5731577436015816
MR-link 2	orotate	HMDB0000226	3-ureidopropionate	HMDB0000026	GCST90200392	GCST90200283	7:32831514-33590783	0.1356027391661106	0.0611496877040644	0.0265852521492411
MR-link 2	2-oxoarginine*	HMDB0004225	isoleucine	HMDB0000172	GCST90199903	met-d-Ile	4:102938709-103438709	-0.2061231861151826	0.0924737064641519	0.0258144124727184
MR-link 2	2-oxoarginine*	HMDB0004225	isoleucine	HMDB0000172	GCST90199903	met-d-Ile	6:160310824-160819068	0.0197450304455868	0.0306778437758815	0.5198185661690223
MR-link 2	3-(4-hydroxyphenyl)lactate	HMDB0000755	4-acetamidobutanoate	HMDB0003681	GCST90200371	GCST90200311	6:111301079-111801079	0.1972956629131469	0.2470030116437602	0.4244306748288864
MR-link 2	3-(4-hydroxyphenyl)lactate	HMDB0000755	4-acetamidobutanoate	HMDB0003681	GCST90200371	GCST90200311	17:79941425-80441425	0.1680631130303489	0.1267788646411374	0.184959025320598
MR-link 2	citrate	HMDB0000094	phenylethylamine	HMDB0012275	M01564	bioa_015	5:14625868-15125868	0.0698701670237948	0.1687023820018868	0.6787552474673622
MR-link 2	citrate	HMDB0000094	phenylethylamine	HMDB0012275	M01564	bioa_015	9:84927464-85427464	-0.1580971579864658	0.1592707276196109	0.3208895168733695
MR-link 2	citrate	HMDB0000094	phenylethylamine	HMDB0012275	M01564	bioa_015	17:6345930-6933878	-0.0183041672737689	0.0940180782980791	0.8456374095677943
MR-link 2	citrate	HMDB0000094	phenylethylamine	HMDB0012275	M01564	bioa_015	22:18904608-19404608	-0.0120393839463669	0.1862231651914589	0.948452432914739
MR-link 2	glycine	HMDB0000123	valine	HMDB0000883	bioa_008	bioa_022	1:75967169-76725029	0.1866064216166866	0.1398517837442685	0.1821004357173636
MR-link 2	glycine	HMDB0000123	valine	HMDB0000883	bioa_008	bioa_022	1:120004506-120504506	0.1326620528937489	0.2083792645156698	0.5243609963566765
MR-link 2	glycine	HMDB0000123	valine	HMDB0000883	bioa_008	bioa_022	2:165258389-165758389	-0.2824453765250485	0.2289208647842818	0.2172728585283503
MR-link 2	glycine	HMDB0000123	valine	HMDB0000883	bioa_008	bioa_022	2:210575251-212439946	-0.0389637612847258	0.0169153562988176	0.0212532587874986
MR-link 2	glycine	HMDB0000123	valine	HMDB0000883	bioa_008	bioa_022	3:125660381-126160381	-0.1120318797735487	0.0629036957444586	0.0749114180189011
MR-link 2	glycine	HMDB0000123	valine	HMDB0000883	bioa_008	bioa_022	4:186924683-187424683	0.1327725093514374	0.2123338594769641	0.5317737256235036
MR-link 2	glycine	HMDB0000123	valine	HMDB0000883	bioa_008	bioa_022	5:89976061-90476061	-0.0034298824554025	0.2226203881079756	0.9877075859200936
MR-link 2	glycine	HMDB0000123	valine	HMDB0000883	bioa_008	bioa_022	5:131494202-131994202	0.0167249071676838	0.1291285061379909	0.8969450788948378
MR-link 2	glycine	HMDB0000123	valine	HMDB0000883	bioa_008	bioa_022	6:160525578-161025578	-0.0298486152563962	0.3684060016099784	0.9354252677954704
MR-link 2	glycine	HMDB0000123	valine	HMDB0000883	bioa_008	bioa_022	7:55797215-56297215	-0.0918371826110465	0.0837109067044613	0.2726084007792356
MR-link 2	glycine	HMDB0000123	valine	HMDB0000883	bioa_008	bioa_022	8:8933358-9433358	0.0730706835748792	0.1214979146426921	0.5475635268647957
MR-link 2	glycine	HMDB0000123	valine	HMDB0000883	bioa_008	bioa_022	8:126232077-126732077	0.1340139590084919	0.1236096327606165	0.2782890594931859
MR-link 2	glycine	HMDB0000123	valine	HMDB0000883	bioa_008	bioa_022	9:5720079-6894932	-0.1245938156408498	0.0607159362917771	0.040162116990471
MR-link 2	glycine	HMDB0000123	valine	HMDB0000883	bioa_008	bioa_022	9:135887106-136387106	0.0784373801956068	0.1728053048842403	0.6498964204077647
MR-link 2	glycine	HMDB0000123	valine	HMDB0000883	bioa_008	bioa_022	10:64798306-65575478	0.0769209312620607	0.1459010045892912	0.598045563353935
MR-link 2	glycine	HMDB0000123	valine	HMDB0000883	bioa_008	bioa_022	12:46859387-47359387	0.5864365858246023	0.2080833195268882	0.0048282026527603
MR-link 2	glycine	HMDB0000123	valine	HMDB0000883	bioa_008	bioa_022	12:56611458-57111458	0.9154718048138938	0.3513394546374531	0.0091696946069529
MR-link 2	glycine	HMDB0000123	valine	HMDB0000883	bioa_008	bioa_022	15:58217095-58717095	0.241990658806492	0.2150316215464327	0.2604312482263236
MR-link 2	glycine	HMDB0000123	valine	HMDB0000883	bioa_008	bioa_022	16:80861176-81361176	0.0008790489377134	0.0595207825064934	0.9882166522381636
MR-link 2	glycine	HMDB0000123	valine	HMDB0000883	bioa_008	bioa_022	17:45188952-45974996	-0.1659231860548169	0.1906960385010885	0.3842498755780591
MR-link 2	glycine	HMDB0000123	valine	HMDB0000883	bioa_008	bioa_022	19:17984588-18484588	0.1734188025770939	0.2239156426092601	0.4386453654908857
MR-link 2	ornithine	HMDB0000214	n6,n6,n6-trimethyllysine	HMDB0001325	bioa_014	GCST90200344	2:219037276-219805573	-0.2992284877998828	0.3060188107326264	0.328167925205661
MR-link 2	ornithine	HMDB0000214	n6,n6,n6-trimethyllysine	HMDB0001325	bioa_014	GCST90200344	4:144415809-145209327	0.1937260641096206	0.5473630990001443	0.723394297672192
MR-link 2	ornithine	HMDB0000214	n6,n6,n6-trimethyllysine	HMDB0001325	bioa_014	GCST90200344	6:131638147-132138147	0.1572954369088979	0.2013338989262449	0.4346457502395022
MR-link 2	ornithine	HMDB0000214	n6,n6,n6-trimethyllysine	HMDB0001325	bioa_014	GCST90200344	10:97138162-97638162	0.0974676369041674	0.3089379555838298	0.7523876735168334
MR-link 2	ornithine	HMDB0000214	n6,n6,n6-trimethyllysine	HMDB0001325	bioa_014	GCST90200344	12:46964292-47464292	0.1232434116468986	0.2325502977803755	0.5961365165260506
MR-link 2	ornithine	HMDB0000214	n6,n6,n6-trimethyllysine	HMDB0001325	bioa_014	GCST90200344	12:132819894-133319894	-0.2307606599287899	0.3483567450667806	0.5076980711834738
MR-link 2	ornithine	HMDB0000214	n6,n6,n6-trimethyllysine	HMDB0001325	bioa_014	GCST90200344	19:12789284-13289284	-0.0298891765805583	0.2419670866838799	0.9016907497943372
MR-link 2	1-methylnicotinamide	HMDB0000699	methionine sulfoxide	HMDB0002005	GCST90200406	GCST90199625	6:160317928-160817928	-0.1946641626957434	0.1502972550643493	0.1952531770755098
MR-link 2	alpha-ketoglutarate	HMDB0000208	glycerol 3-phosphate	HMDB0000126	GCST90200455	GCST90199638	20:44931392-45517926	0.011079732765959	0.0892906286492939	0.9012470425924975
MR-link 2	alpha-aminoadipic acid	HMDB0000510	pyruvate	HMDB0000243	bioa_025	met-d-Pyruvate	3:2996317-3496317	-0.0627118550708144	0.0843652542701001	0.457277388577153
MR-link 2	alpha-aminoadipic acid	HMDB0000510	pyruvate	HMDB0000243	bioa_025	met-d-Pyruvate	5:36380209-36880209	-0.0974137164714452	0.0791567965829269	0.2184566098085588
MR-link 2	guanidinoacetate	HMDB0000128	choline phosphate	HMDB0001565	GCST90200384	GCST90200363	6:131647278-132147278	-0.369402852273196	0.2338174417382445	0.1141349846189704
MR-link 2	guanidinoacetate	HMDB0000128	choline phosphate	HMDB0001565	GCST90200384	GCST90200363	11:64893892-65393892	0.1750566277811549	0.1229215587398078	0.1544080233777269
MR-link 2	guanidinoacetate	HMDB0000128	choline phosphate	HMDB0001565	GCST90200384	GCST90200363	12:101043-601043	0.1488766659058806	0.1512320111088296	0.3249062875240882
MR-link 2	guanidinoacetate	HMDB0000128	choline phosphate	HMDB0001565	GCST90200384	GCST90200363	14:100558168-101058168	-0.1667034179094303	0.2034961070322493	0.4126739771541814
MR-link 2	guanidinoacetate	HMDB0000128	choline phosphate	HMDB0001565	GCST90200384	GCST90200363	20:61898912-62398912	0.0877522650177839	0.3457133290169348	0.7996272292634824
MR-link 2	glycine	HMDB0000123	2-hydroxyphenylacetate	HMDB0000669	GCST90200707	GCST90200369	1:75967169-76467169	-0.0236471886145287	0.2061023287793224	0.9086550252759346
MR-link 2	glycine	HMDB0000123	2-hydroxyphenylacetate	HMDB0000669	GCST90200707	GCST90200369	2:211036896-212058697	-0.034131591428883	0.0304319931199087	0.2620455800231978
MR-link 2	glycine	HMDB0000123	2-hydroxyphenylacetate	HMDB0000669	GCST90200707	GCST90200369	3:125659669-126159669	-0.2918475852662305	0.1860955455606369	0.1168187307469783
MR-link 2	glycine	HMDB0000123	2-hydroxyphenylacetate	HMDB0000669	GCST90200707	GCST90200369	9:6290540-6790540	-0.2676307317543276	0.1699843275501051	0.1153849373855357
MR-link 2	urate	HMDB0000289	glutamate	HMDB0000148	M01604	bioa_007	4:9676051-10553081	0.0373735725764663	0.0256135441460541	0.144528450627668
MR-link 2	2-hydroxyglutarate	HMDB0059655	tyrosine	HMDB0000158	GCST90199865	bioa_021	14:91386532-91886532	0.0330302037562985	0.064906324581332	0.6108290679705335
MR-link 2	serine	HMDB0000187	taurine	HMDB0000251	GCST90200415	bioa_034	1:119778579-120514573	-0.1084255831262177	0.0537313166252302	0.0435994295823495
MR-link 2	serine	HMDB0000187	taurine	HMDB0000251	GCST90200415	bioa_034	2:211290507-212040821	-0.0811129274294223	0.058689818016903	0.166952873392634
MR-link 2	serine	HMDB0000187	taurine	HMDB0000251	GCST90200415	bioa_034	7:55905219-56847625	-0.01657610759904	0.0664515140614221	0.8030153034801963
MR-link 2	acetylphosphate	HMDB0001494	urea	HMDB0000294	M15488	M01670	1:109564880-110064880	-0.0245781091440144	0.1934243490832849	0.8988863167262717
MR-link 2	acetylphosphate	HMDB0001494	urea	HMDB0000294	M15488	M01670	6:96128415-96628415	0.2245406367049493	0.2389783966013747	0.3474302158445286
MR-link 2	paraxanthine	HMDB0001860	creatinine	HMDB0000562	GCST90199654	GCST90200366	19:41091229-41591229	0.2579788607400045	0.1603193119557633	0.1075821284158972
MR-link 2	s-1-pyrroline-5-carboxylate	HMDB0001301	glutamine	HMDB0000641	GCST90200381	GCST90200419	1:18949448-19449448	0.2806345687702832	0.1380902696417844	0.0421279003928999
MR-link 2	s-1-pyrroline-5-carboxylate	HMDB0001301	glutamine	HMDB0000641	GCST90200381	GCST90200419	8:144432748-145014955	0.0370436255061467	0.0413943582783642	0.37084294532557
MR-link 2	valine	HMDB0000883	taurochenodeoxycholate	HMDB0000951	bioa_022	GCST90200337	2:64958074-65458074	-0.1137173330255118	0.2481879934588019	0.6468157227873296
MR-link 2	valine	HMDB0000883	taurochenodeoxycholate	HMDB0000951	bioa_022	GCST90200337	2:211173777-211673777	0.7542922270565515	0.6871052046803852	0.2722993745900477
MR-link 2	valine	HMDB0000883	taurochenodeoxycholate	HMDB0000951	bioa_022	GCST90200337	4:88972827-89472827	0.0435036115796651	0.1287263242886653	0.7353976458310236
MR-link 2	valine	HMDB0000883	taurochenodeoxycholate	HMDB0000951	bioa_022	GCST90200337	11:116381707-116882500	0.0585221284320643	0.3408784860751701	0.8636888564587206
MR-link 2	valine	HMDB0000883	taurochenodeoxycholate	HMDB0000951	bioa_022	GCST90200337	12:56615040-57115040	1.8284534237057344	0.5878318760170401	0.0018676834242685
MR-link 2	valine	HMDB0000883	taurochenodeoxycholate	HMDB0000951	bioa_022	GCST90200337	16:70059237-70559237	-0.5244223136302282	0.33339449338846	0.1157238358736862
MR-link 2	valine	HMDB0000883	taurochenodeoxycholate	HMDB0000951	bioa_022	GCST90200337	17:6883609-7383609	0.0321012540211245	0.4919625833815964	0.94797382615454
MR-link 2	valine	HMDB0000883	taurochenodeoxycholate	HMDB0000951	bioa_022	GCST90200337	17:40470632-40970632	-0.1353855292947316	0.7051803493750384	0.8477523112358472
MR-link 2	valine	HMDB0000883	taurochenodeoxycholate	HMDB0000951	bioa_022	GCST90200337	19:49114511-49614511	-0.284198472306889	0.722687122233003	0.6941330435451366
MR-link 2	4-hydroxyphenylpyruvate	HMDB0000707	taurocholate	HMDB0000036	GCST90200300	GCST90200333	11:63046797-63546797	0.0307239955841063	0.4690404671705779	0.9477727745608696
MR-link 2	4-hydroxyphenylpyruvate	HMDB0000707	taurocholate	HMDB0000036	GCST90200300	GCST90200333	12:122051275-122551275	0.0892069516429286	0.1821989598783452	0.6244078831711863
MR-link 2	4-acetamidobutanoate	HMDB0003681	alanine	HMDB0000161	GCST90200311	GCST90200431	8:18005709-18505709	0.0663042412313553	0.0756030303805438	0.3804838822572348
MR-link 2	4-acetamidobutanoate	HMDB0003681	alanine	HMDB0000161	GCST90200311	GCST90200431	22:50435332-50935332	0.0874191394818515	0.3135948355007935	0.7804254815511412
MR-link 2	biliverdin	HMDB0001008	creatine	HMDB0000064	GCST90200706	M27718	2:233898737-234978158	-0.0395373251693802	0.0284004974083827	0.163881535122233
MR-link 2	biliverdin	HMDB0001008	creatine	HMDB0000064	GCST90200706	M27718	12:21102315-21602315	-0.2036209507916997	0.1379204811519179	0.1398459728870472
MR-link 2	mannose	HMDB0000169	tyrosine	HMDB0000158	GCST90200435	GCST90200427	2:27176853-28662558	0.1961028560913623	0.0859152385981238	0.0224589287163632
MR-link 2	mannose	HMDB0000169	tyrosine	HMDB0000158	GCST90200435	GCST90200427	12:22996345-23496345	-0.2029993844781338	0.2912822742108324	0.4858551340110812
MR-link 2	glycine	HMDB0000123	7-methylxanthine	HMDB0001991	M32338	M34390	2:211289363-212090389	0.0270586268411443	0.0408867923531835	0.5081033619411655
MR-link 2	caffeine	HMDB0001847	stearoyl sphingomyelin (d18:1/18:0)	HMDB0001348	M00569	GCST90200335	7:17037106-17537106	-0.0574006607237394	0.1672384605687154	0.7314281185128757
MR-link 2	caffeine	HMDB0001847	stearoyl sphingomyelin (d18:1/18:0)	HMDB0001348	M00569	GCST90200335	15:74777880-75277880	-0.0254208232613076	0.1532961299743923	0.868292142911614
MR-link 2	5,6-dihydrothymine	HMDB0000079	gluconate	HMDB0000625	GCST90200339	GCST90200373	22:50721854-51221854	-0.0620304917169149	0.1819025142394636	0.7330964039582823
MR-link 2	citrate	HMDB0000094	dihydroorotate	HMDB03349	M01564	GCST90200444	5:14625868-15125868	0.1375182053045568	0.2182035761504772	0.5285448169711977
MR-link 2	citrate	HMDB0000094	dihydroorotate	HMDB03349	M01564	GCST90200444	17:6345930-6933878	0.000287026301472	0.090707462377506	0.997475252131336
MR-link 2	alpha-ketoglutaramate*	HMDB0001552	4-hydroxyphenylpyruvate	HMDB0000707	GCST90199885	GCST90200300	3:99879368-100379368	0.2281763449359059	0.0821128182322328	0.0054557558619501
MR-link 2	4-acetamidobutanoate	HMDB0003681	n6,n6,n6-trimethyllysine	HMDB0001325	GCST90200311	GCST90200344	8:18005709-18505709	-0.0380237396186604	0.0588671527176545	0.5183282142318935
MR-link 2	4-acetamidobutanoate	HMDB0003681	n6,n6,n6-trimethyllysine	HMDB0001325	GCST90200311	GCST90200344	22:50435332-50935332	-0.043806856947728	0.3059956656331808	0.8861624842234084
MR-link 2	alanine	HMDB0000161	betaine	HMDB0000043	met-d-Ala	M03141	1:206970800-207470800	-0.7704952412740003	0.473752755920389	0.1038718790243538
MR-link 2	alanine	HMDB0000161	betaine	HMDB0000043	met-d-Ala	M03141	2:27480940-28253616	0.0299797321963304	0.3221860885850069	0.9258630584423352
MR-link 2	alanine	HMDB0000161	betaine	HMDB0000043	met-d-Ala	M03141	2:64970910-65916674	-0.4917923307795299	0.3905016625847904	0.2078909400724028
MR-link 2	alanine	HMDB0000161	betaine	HMDB0000043	met-d-Ala	M03141	3:122879946-123379946	0.1069901980028691	0.66184400795469	0.8715777752833763
MR-link 2	alanine	HMDB0000161	betaine	HMDB0000043	met-d-Ala	M03141	3:159754026-160551365	-0.1062745542268611	0.447114404088271	0.8121216590730852
MR-link 2	alanine	HMDB0000161	betaine	HMDB0000043	met-d-Ala	M03141	4:88958565-89458565	0.0147926834531861	0.4706852422202633	0.974928232312165
MR-link 2	alanine	HMDB0000161	betaine	HMDB0000043	met-d-Ala	M03141	5:35692098-36469710	-0.5071700854145835	0.9708655184464268	0.6013990700993423
MR-link 2	alanine	HMDB0000161	betaine	HMDB0000043	met-d-Ala	M03141	6:20453952-20953952	-0.9817113419156414	0.7265939523174962	0.1766588819186832
MR-link 2	alanine	HMDB0000161	betaine	HMDB0000043	met-d-Ala	M03141	8:17128898-17669461	-0.6051833018608236	0.6270536687876647	0.3344837002120306
MR-link 2	alanine	HMDB0000161	betaine	HMDB0000043	met-d-Ala	M03141	8:49725746-50225746	-0.1183727857042696	0.6939765292859067	0.864560518650539
MR-link 2	alanine	HMDB0000161	betaine	HMDB0000043	met-d-Ala	M03141	8:117935733-118435733	0.4522533142134214	0.8078773340644579	0.5756128385213533
MR-link 2	alanine	HMDB0000161	betaine	HMDB0000043	met-d-Ala	M03141	8:145497920-145997920	1.0331068412199182	0.671296130981561	0.1238108076669048
MR-link 2	alanine	HMDB0000161	betaine	HMDB0000043	met-d-Ala	M03141	9:4033137-4533137	-0.196594186203189	0.6410243221533448	0.7590811983460014
MR-link 2	alanine	HMDB0000161	betaine	HMDB0000043	met-d-Ala	M03141	11:8005408-8505408	-0.4689467063390232	0.7569667185006795	0.5355819547636302
MR-link 2	alanine	HMDB0000161	betaine	HMDB0000043	met-d-Ala	M03141	12:46544011-47796599	0.0502979464463824	0.2317492802318204	0.8281802571031964
MR-link 2	alanine	HMDB0000161	betaine	HMDB0000043	met-d-Ala	M03141	12:56610577-57110577	0.2499016134666322	0.2542294290685871	0.3256188903457826
MR-link 2	alanine	HMDB0000161	betaine	HMDB0000043	met-d-Ala	M03141	12:59740767-60240767	0.1542587075288513	0.4487920299302254	0.7310570179311415
MR-link 2	alanine	HMDB0000161	betaine	HMDB0000043	met-d-Ala	M03141	12:122367989-122867989	0.514018857034942	0.579365805802299	0.3749661092522425
MR-link 2	alanine	HMDB0000161	betaine	HMDB0000043	met-d-Ala	M03141	16:69383883-70933639	0.0112792730776756	0.246285390993202	0.9634715935562808
MR-link 2	alanine	HMDB0000161	betaine	HMDB0000043	met-d-Ala	M03141	17:79391534-79891534	0.3876612280038766	0.5407545469392078	0.4734423141322371
MR-link 2	alanine	HMDB0000161	betaine	HMDB0000043	met-d-Ala	M03141	21:32796216-33296216	-1.4939580579737717	1.2325396638972574	0.2254751187724716
MR-link 2	alanine	HMDB0000161	betaine	HMDB0000043	met-d-Ala	M03141	22:18934095-19434095	-0.5671821533686847	0.7502098626336838	0.4496304171951716
MR-link 2	alpha-tocopherol	HMDB0001893	taurocholate	HMDB0000036	GCST90200302	M18497	1:62651807-63403953	0.3064811078390141	0.3824347179105673	0.4229032553737537
MR-link 2	beta-citrylglutamate	HMDB0241915	ornithine	HMDB0000214	GCST90199911	GCST90200404	3:183486882-183986882	0.025407374075667	0.1083592158583003	0.8146173358733796
MR-link 2	beta-citrylglutamate	HMDB0241915	ornithine	HMDB0000214	GCST90199911	GCST90200404	11:88203934-92094388	-0.0183696879517327	0.0238733036697167	0.4416169081734745
MR-link 2	3-aminoisobutyrate	HMDB0002166	leucine	HMDB0000687	GCST90200310	M00060	5:34511619-35593952	-0.0171838069849328	0.0253982498518741	0.4986759929975022
MR-link 2	3-aminoisobutyrate	HMDB0002166	leucine	HMDB0000687	GCST90200310	M00060	12:89320-602261	0.032156203449867	0.0820333896378089	0.6950661876375327
MR-link 2	glutamine	HMDB0000641	leucine	HMDB0000687	met-d-Gln	GCST90200389	1:213912734-214412734	0.9818039089479964	0.5224338685683151	0.0602051247431263
MR-link 2	glutamine	HMDB0000641	leucine	HMDB0000687	met-d-Gln	GCST90200389	2:26939063-28767861	-0.1422385741494528	0.2230050927959728	0.5235865795207858
MR-link 2	glutamine	HMDB0000641	leucine	HMDB0000687	met-d-Gln	GCST90200389	2:190998205-192033792	-0.2434600575498108	0.2596073500464405	0.3483466374700779
MR-link 2	glutamine	HMDB0000641	leucine	HMDB0000687	met-d-Gln	GCST90200389	2:211168890-211668890	0.3770765349560148	0.5120581357842006	0.4614909596403225
MR-link 2	glutamine	HMDB0000641	leucine	HMDB0000687	met-d-Gln	GCST90200389	3:38941335-39441335	0.0775657305400345	0.7151683709056422	0.9136323957719767
MR-link 2	glutamine	HMDB0000641	leucine	HMDB0000687	met-d-Gln	GCST90200389	3:52085887-52937605	1.1038443341197128	0.6541362585257133	0.0915103638668817
MR-link 2	glutamine	HMDB0000641	leucine	HMDB0000687	met-d-Gln	GCST90200389	3:121763465-122263465	0.4849328977853337	0.813086914922308	0.5509015827102717
MR-link 2	glutamine	HMDB0000641	leucine	HMDB0000687	met-d-Gln	GCST90200389	3:159689586-160441236	-0.2204011946693953	0.4030013343425018	0.5844478365076173
MR-link 2	glutamine	HMDB0000641	leucine	HMDB0000687	met-d-Gln	GCST90200389	4:17991903-18491903	0.2254168807087705	0.811824040981084	0.7812678675685387
MR-link 2	glutamine	HMDB0000641	leucine	HMDB0000687	met-d-Gln	GCST90200389	5:55611894-56111894	-2.422400986767041	1.448068861762242	0.0943569660943786
MR-link 2	glutamine	HMDB0000641	leucine	HMDB0000687	met-d-Gln	GCST90200389	5:127968645-128468645	2.0249537490860616	2.0099762151860965	0.3137178065490872
MR-link 2	glutamine	HMDB0000641	leucine	HMDB0000687	met-d-Gln	GCST90200389	5:174698943-175198943	0.2198902907736502	0.8317779683275001	0.7915011718215109
MR-link 2	glutamine	HMDB0000641	leucine	HMDB0000687	met-d-Gln	GCST90200389	6:20425792-20925792	0.3117955391647429	0.7088728542040668	0.6600479847517545
MR-link 2	glutamine	HMDB0000641	leucine	HMDB0000687	met-d-Gln	GCST90200389	6:56020405-56520405	-0.3266690452177178	0.7865592259141517	0.6779120660258131
MR-link 2	glutamine	HMDB0000641	leucine	HMDB0000687	met-d-Gln	GCST90200389	6:126492728-127693092	0.0114122072877355	0.3936066358256311	0.9768694235307076
MR-link 2	glutamine	HMDB0000641	leucine	HMDB0000687	met-d-Gln	GCST90200389	6:131635614-132135614	0.2733365175241249	0.5254163403074507	0.6029043726466035
MR-link 2	glutamine	HMDB0000641	leucine	HMDB0000687	met-d-Gln	GCST90200389	7:1635600-2135600	-1.2026542637783917	1.371178758046628	0.3804349487625883
MR-link 2	glutamine	HMDB0000641	leucine	HMDB0000687	met-d-Gln	GCST90200389	7:72772933-73272933	-0.440995381241029	0.3690865955284711	0.232153833225947
MR-link 2	glutamine	HMDB0000641	leucine	HMDB0000687	met-d-Gln	GCST90200389	8:17124777-17669461	0.9661355916283084	0.4204636036217263	0.0215739435672971
MR-link 2	glutamine	HMDB0000641	leucine	HMDB0000687	met-d-Gln	GCST90200389	8:126231747-126731747	0.1944870317013052	0.8093615738075108	0.8101001416055006
MR-link 2	glutamine	HMDB0000641	leucine	HMDB0000687	met-d-Gln	GCST90200389	9:4040541-4540541	-0.0340214623443152	0.6255815767926343	0.9566294377103453
MR-link 2	glutamine	HMDB0000641	leucine	HMDB0000687	met-d-Gln	GCST90200389	9:21884172-22384172	1.1952249323491566	0.5980616143605796	0.045662697967914
MR-link 2	glutamine	HMDB0000641	leucine	HMDB0000687	met-d-Gln	GCST90200389	10:22676227-23176227	1.2027780381215765	0.9131439368708202	0.1877771558173542
MR-link 2	glutamine	HMDB0000641	leucine	HMDB0000687	met-d-Gln	GCST90200389	10:98828483-99609412	-0.2921178341504989	0.2215683259362021	0.1873665293268789
MR-link 2	glutamine	HMDB0000641	leucine	HMDB0000687	met-d-Gln	GCST90200389	10:114535278-115035278	1.6739259012168142	0.9741714757180896	0.0857405892180802
MR-link 2	glutamine	HMDB0000641	leucine	HMDB0000687	met-d-Gln	GCST90200389	11:8005408-8505408	-0.2478533615594838	0.4179605645147486	0.5531767540885382
MR-link 2	glutamine	HMDB0000641	leucine	HMDB0000687	met-d-Gln	GCST90200389	11:73860169-74360169	-0.5447653758798976	0.7803976912100181	0.4851388998352602
MR-link 2	glutamine	HMDB0000641	leucine	HMDB0000687	met-d-Gln	GCST90200389	12:4051876-4551876	-0.5132532755607018	0.74014994518326	0.4880303330242138
MR-link 2	glutamine	HMDB0000641	leucine	HMDB0000687	met-d-Gln	GCST90200389	12:46377388-47736079	0.140882469308744	0.2338509392210477	0.5468775643924557
MR-link 2	glutamine	HMDB0000641	leucine	HMDB0000687	met-d-Gln	GCST90200389	12:55949170-57674145	-0.0563586941429341	0.0795367838979407	0.4785810942974712
MR-link 2	glutamine	HMDB0000641	leucine	HMDB0000687	met-d-Gln	GCST90200389	12:57753270-58582050	0.0169774655382382	0.294180292540111	0.9539787593388428
MR-link 2	glutamine	HMDB0000641	leucine	HMDB0000687	met-d-Gln	GCST90200389	12:59330993-60240767	0.4954185042151939	0.2720911528256568	0.0686400960989448
MR-link 2	glutamine	HMDB0000641	leucine	HMDB0000687	met-d-Gln	GCST90200389	14:21242229-21782312	-0.512518880191523	0.3124834189097981	0.100974514191356
MR-link 2	glutamine	HMDB0000641	leucine	HMDB0000687	met-d-Gln	GCST90200389	14:74940531-75440531	-0.7955372212552625	0.7589451837483526	0.2945398673299886
MR-link 2	glutamine	HMDB0000641	leucine	HMDB0000687	met-d-Gln	GCST90200389	14:94594947-95094947	0.8215841681469949	0.8040863411450511	0.3068939707663243
MR-link 2	glutamine	HMDB0000641	leucine	HMDB0000687	met-d-Gln	GCST90200389	14:100545139-101045139	-0.0431402822653893	0.6083650154347363	0.9434679206271108
MR-link 2	glutamine	HMDB0000641	leucine	HMDB0000687	met-d-Gln	GCST90200389	16:70118909-70618909	1.6877140049763852	1.225759651804614	0.1685518603048979
MR-link 2	glutamine	HMDB0000641	leucine	HMDB0000687	met-d-Gln	GCST90200389	17:6935779-7435779	0.9996392542402714	0.9175080496903284	0.2759266172994586
MR-link 2	glutamine	HMDB0000641	leucine	HMDB0000687	met-d-Gln	GCST90200389	17:25345818-25845818	-0.5310781226627496	0.5799652796849664	0.3598207225602748
MR-link 2	glutamine	HMDB0000641	leucine	HMDB0000687	met-d-Gln	GCST90200389	18:31306350-31806350	-0.4352806309502489	0.6263234611074654	0.4870694844777712
MR-link 2	glutamine	HMDB0000641	leucine	HMDB0000687	met-d-Gln	GCST90200389	22:44074730-44574730	-0.462494716000892	1.0456544210894427	0.658270909285566
MR-link 2	citrulline	HMDB0000904	tyrosine	HMDB0000158	GCST90200403	M01299	2:211084708-211584708	0.0680386577367489	0.167581185365507	0.6847395466993088
MR-link 2	citrulline	HMDB0000904	tyrosine	HMDB0000158	GCST90200403	M01299	9:133044244-133573675	0.1503064290763825	0.1711479069327448	0.3798214420330229
MR-link 2	glutamine	HMDB0000641	2-aminobutyrate	HMDB0000452	M00053	M32348	12:56615040-57115040	-0.3791248082711797	0.147622043300869	0.0102224406554013
MR-link 2	2-hydroxyglutarate	HMDB0059655	3-hydroxybutyrate (bhba)	HMDB0000011	GCST90199865	met-d-bOHbutyrate	2:242459363-242959363	-0.01882417607844	0.0479001678859322	0.694328577268601
MR-link 2	2-hydroxyglutarate	HMDB0059655	3-hydroxybutyrate (bhba)	HMDB0000011	GCST90199865	met-d-bOHbutyrate	14:91386532-91886532	-0.0720199611095874	0.0504575081821877	0.1534822509203894
MR-link 2	biliverdin	HMDB0001008	glycine	HMDB0000123	GCST90200706	M32338	2:233898737-234978158	-0.0080154361742366	0.0277873008941408	0.7729970866697394
MR-link 2	biliverdin	HMDB0001008	glycine	HMDB0000123	GCST90200706	M32338	12:21102315-21602315	-0.1255464140491581	0.15792621440941	0.4266316480704905
MR-link 2	uridine	HMDB0000296	taurochenodeoxycholate	HMDB0000951	M00606	GCST90200337	1:20665172-21165172	0.0021981938454541	0.2000552845851973	0.9912330751853596
MR-link 2	uridine	HMDB0000296	taurochenodeoxycholate	HMDB0000951	M00606	GCST90200337	7:47852911-48352911	-0.1123812979854867	0.1877376593463545	0.5494342020560068
MR-link 2	uridine	HMDB0000296	taurochenodeoxycholate	HMDB0000951	M00606	GCST90200337	22:50721752-51221752	-0.2352507821858285	0.1635310367227991	0.1502724975614896
MR-link 2	leucine	HMDB0000687	n-acetylornithine	HMDB0003357	bioa_011	M15630	2:27480940-27980940	0.2614809286363484	0.3912067453511751	0.5038810033043079
MR-link 2	leucine	HMDB0000687	n-acetylornithine	HMDB0003357	bioa_011	M15630	4:88972827-89472827	0.1024357145552929	0.1738208892878105	0.5556482202979691
MR-link 2	leucine	HMDB0000687	n-acetylornithine	HMDB0003357	bioa_011	M15630	4:186893802-187393802	-0.1218802019542619	0.6690941688109066	0.8554594992699696
MR-link 2	leucine	HMDB0000687	n-acetylornithine	HMDB0003357	bioa_011	M15630	11:116336283-116883862	-0.7938788745013612	0.4616713867136647	0.0855096056712147
MR-link 2	leucine	HMDB0000687	n-acetylornithine	HMDB0003357	bioa_011	M15630	15:58477325-58977325	0.0615181227418695	0.5631757173044872	0.9130166309839336
MR-link 2	leucine	HMDB0000687	n-acetylornithine	HMDB0003357	bioa_011	M15630	16:70059237-70559237	0.5227828854500862	0.3307034440812145	0.1139190155801714
MR-link 2	inosine	HMDB0000195	acetoacetate	HMDB0000060	M01123	met-d-Acetoacetate	6:85876680-86677325	-0.0271747427456218	0.0245451737088598	0.2682369415558565
MR-link 2	trans-urocanate	HMDB0000301	dimethylglycine	HMDB0000092	GCST90200416	GCST90200424	8:17963874-18463874	-0.1964536112633901	0.3145865387140131	0.5323111288018187
MR-link 2	trans-urocanate	HMDB0000301	dimethylglycine	HMDB0000092	GCST90200416	GCST90200424	12:96124750-96624750	0.1039146080835187	0.0521052360535952	0.0461168985024806
MR-link 2	trans-urocanate	HMDB0000301	dimethylglycine	HMDB0000092	GCST90200416	GCST90200424	19:51269710-51769710	-0.0566156620306376	0.2412131637328792	0.8144321511367902
MR-link 2	mannose	HMDB0000169	acetylphosphate	HMDB0001494	M00584	M15488	2:27182547-28770083	0.0089155647516041	0.0566825788004252	0.875016830277329
MR-link 2	sphingosine 1-phosphate	HMDB0000277	acetylphosphate	HMDB0001494	GCST90199657	M15488	17:74160792-74684003	-0.1188684776421368	0.2191007676337167	0.5874542694969263
MR-link 2	cystathionine	HMDB0000099	ornithine	HMDB0000214	GCST90200383	M01493	19:33152807-33652807	-0.0204986574286946	0.1791505855932862	0.908903765634857
MR-link 2	betaine	HMDB0000043	n-formylanthranilic acid	HMDB0004089	GCST90200425	GCST90199960	2:211290507-211790507	-0.0993508136163882	0.1380596037175311	0.471757381506503
MR-link 2	betaine	HMDB0000043	n-formylanthranilic acid	HMDB0004089	GCST90200425	GCST90199960	5:78081434-78907016	-0.0423552002017654	0.060693556764529	0.4852689285809068
MR-link 2	betaine	HMDB0000043	n-formylanthranilic acid	HMDB0004089	GCST90200425	GCST90199960	6:160264283-160825366	-0.1895939814343897	0.1105106062277718	0.0862319881103366
MR-link 2	betaine	HMDB0000043	n-formylanthranilic acid	HMDB0004089	GCST90200425	GCST90199960	12:68601-568601	0.0216573100778203	0.0762294424891547	0.7763284645142245
MR-link 2	betaine	HMDB0000043	n-formylanthranilic acid	HMDB0004089	GCST90200425	GCST90199960	17:17178278-17678278	-0.0451575648991445	0.1763992308891024	0.7979536309853208
MR-link 2	betaine	HMDB0000043	n-formylanthranilic acid	HMDB0004089	GCST90200425	GCST90199960	21:44165982-44665982	-0.4154610517763225	0.1755216184017903	0.0179325515734834
MR-link 2	glutamine	HMDB0000641	3-methyl-2-oxovalerate	HMDB0000491	GCST90200419	GCST90199631	12:56335248-57115338	-0.2174883722866046	0.0981062328834707	0.0266322496042917
MR-link 2	glutamate	HMDB0000148	sulfate*	HMDB01448	GCST90200412	GCST90199896	5:36388589-36888589	0.366341053197471	0.1973282474822572	0.0633814846411297
MR-link 2	citrulline	HMDB0000904	glucose	HMDB0000122	M02132	GCST90200440	10:97115163-97871266	-0.0896024416246448	0.1267271482570877	0.4795353501904561
MR-link 2	creatinine	HMDB0000562	histidine	HMDB0000177	met-d-Creatinine	met-d-His	1:45787394-46287394	0.214980945698464	0.2178986168147932	0.3238338854446039
MR-link 2	creatinine	HMDB0000562	histidine	HMDB0000177	met-d-Creatinine	met-d-His	1:62775942-63275942	0.2323043077335549	0.1496841126968832	0.1206709121411824
MR-link 2	creatinine	HMDB0000562	histidine	HMDB0000177	met-d-Creatinine	met-d-His	1:78344069-78844069	0.0796220245885481	0.158099649045498	0.6145289718836223
MR-link 2	creatinine	HMDB0000562	histidine	HMDB0000177	met-d-Creatinine	met-d-His	1:113008681-113508681	0.1834101590622712	0.1551308237807033	0.2370892779776153
MR-link 2	creatinine	HMDB0000562	histidine	HMDB0000177	met-d-Creatinine	met-d-His	1:212502129-213002129	0.4735505804082799	0.2622437206023034	0.070955025909984
MR-link 2	creatinine	HMDB0000562	histidine	HMDB0000177	met-d-Creatinine	met-d-His	1:243202864-243702864	0.0517070486070979	0.2080236160925379	0.8036985549261648
MR-link 2	creatinine	HMDB0000562	histidine	HMDB0000177	met-d-Creatinine	met-d-His	2:15538692-16038692	0.1721686387195082	0.205975261511069	0.4032277765232294
MR-link 2	creatinine	HMDB0000562	histidine	HMDB0000177	met-d-Creatinine	met-d-His	2:18426203-18926203	0.3118521753057701	0.2548032682012148	0.2209922407723359
MR-link 2	creatinine	HMDB0000562	histidine	HMDB0000177	met-d-Creatinine	met-d-His	2:54331356-54831356	0.3063270839035031	0.2068167895043952	0.1385660962763642
MR-link 2	creatinine	HMDB0000562	histidine	HMDB0000177	met-d-Creatinine	met-d-His	2:73303397-74097901	0.2657701484785826	0.1536910162736191	0.0837644093237342
MR-link 2	creatinine	HMDB0000562	histidine	HMDB0000177	met-d-Creatinine	met-d-His	2:121056440-121556440	0.6264847463429453	0.1767208461525078	0.0003925343132859
MR-link 2	creatinine	HMDB0000562	histidine	HMDB0000177	met-d-Creatinine	met-d-His	2:148593372-149093372	0.3057022020691254	0.1927069521803858	0.1126581376891877
MR-link 2	creatinine	HMDB0000562	histidine	HMDB0000177	met-d-Creatinine	met-d-His	2:176734544-177234544	0.2783639668858544	0.138240694843806	0.0440496434164348
MR-link 2	creatinine	HMDB0000562	histidine	HMDB0000177	met-d-Creatinine	met-d-His	2:211293055-211793055	-1.2326319756223143	0.2326670723350795	1.1718318561706089e-07
MR-link 2	creatinine	HMDB0000562	histidine	HMDB0000177	met-d-Creatinine	met-d-His	2:217394852-217894852	0.366305151750867	0.1282325093139097	0.0042824543035135
MR-link 2	creatinine	HMDB0000562	histidine	HMDB0000177	met-d-Creatinine	met-d-His	2:220108198-220608198	0.5251502683001699	0.1943735769772737	0.0068974049273561
MR-link 2	creatinine	HMDB0000562	histidine	HMDB0000177	met-d-Creatinine	met-d-His	3:38187471-38687471	0.507517101715056	0.210686876638522	0.0160020373392851
MR-link 2	creatinine	HMDB0000562	histidine	HMDB0000177	met-d-Creatinine	met-d-His	3:141462708-141962708	-0.0896099384974637	0.2422377953231439	0.7114379979608582
MR-link 2	creatinine	HMDB0000562	histidine	HMDB0000177	met-d-Creatinine	met-d-His	3:185024780-185524780	0.154466585517223	0.1999516470905148	0.4398066863525708
MR-link 2	creatinine	HMDB0000562	histidine	HMDB0000177	met-d-Creatinine	met-d-His	4:103323863-104102802	0.151095161005431	0.1623502110196041	0.3520220931228525
MR-link 2	creatinine	HMDB0000562	histidine	HMDB0000177	met-d-Creatinine	met-d-His	5:39144851-39644851	0.0343461521271832	0.104612227044723	0.7426706939923383
MR-link 2	creatinine	HMDB0000562	histidine	HMDB0000177	met-d-Creatinine	met-d-His	5:53045546-53835870	0.2529945063898712	0.1109539399088598	0.0225972545595662
MR-link 2	creatinine	HMDB0000562	histidine	HMDB0000177	met-d-Creatinine	met-d-His	5:176565124-177065124	-0.0498315692502499	0.138129202677298	0.7182784445703916
MR-link 2	creatinine	HMDB0000562	histidine	HMDB0000177	met-d-Creatinine	met-d-His	6:43556335-44056335	0.1992630983304215	0.1518820402637638	0.1895337716518656
MR-link 2	creatinine	HMDB0000562	histidine	HMDB0000177	met-d-Creatinine	met-d-His	6:108750742-109250742	-0.0235931312511391	0.1405858823379969	0.8667248404805986
MR-link 2	creatinine	HMDB0000562	histidine	HMDB0000177	met-d-Creatinine	met-d-His	6:133547208-134047208	0.3275587311090905	0.1791221595046413	0.0674462042691115
MR-link 2	creatinine	HMDB0000562	histidine	HMDB0000177	met-d-Creatinine	met-d-His	6:160418389-160927934	0.1201952620431613	0.0694852386782199	0.0836667959413709
MR-link 2	creatinine	HMDB0000562	histidine	HMDB0000177	met-d-Creatinine	met-d-His	7:1036567-1536567	0.0145830972387842	0.1258206041956111	0.9077287141494124
MR-link 2	creatinine	HMDB0000562	histidine	HMDB0000177	met-d-Creatinine	met-d-His	7:25488956-25988956	0.3600525146551805	0.1927604714287699	0.0617794607955357
MR-link 2	creatinine	HMDB0000562	histidine	HMDB0000177	met-d-Creatinine	met-d-His	7:128492221-128992221	-0.5813246539733253	0.2874979867647537	0.0431750134419062
MR-link 2	creatinine	HMDB0000562	histidine	HMDB0000177	met-d-Creatinine	met-d-His	7:151165041-151665041	0.113478416736686	0.0796503147712933	0.1542417124813962
MR-link 2	creatinine	HMDB0000562	histidine	HMDB0000177	met-d-Creatinine	met-d-His	7:155370831-155870831	0.2582625754952362	0.1280096780152083	0.0436408770661726
MR-link 2	creatinine	HMDB0000562	histidine	HMDB0000177	met-d-Creatinine	met-d-His	8:8031142-9250941	0.7327905049427648	0.2383918296837487	0.0021128659832377
MR-link 2	creatinine	HMDB0000562	histidine	HMDB0000177	met-d-Creatinine	met-d-His	8:9759952-10530228	0.624222419588214	0.2598584938406973	0.016298450992064
MR-link 2	creatinine	HMDB0000562	histidine	HMDB0000177	met-d-Creatinine	met-d-His	8:10561829-11945872	0.5679643028429489	0.2221537898637751	0.0105692583729943
MR-link 2	creatinine	HMDB0000562	histidine	HMDB0000177	met-d-Creatinine	met-d-His	8:19609539-20109539	0.0027700323294797	0.1402927543727364	0.9842470664945536
MR-link 2	creatinine	HMDB0000562	histidine	HMDB0000177	met-d-Creatinine	met-d-His	8:23527006-24027006	0.1451655430899183	0.1561746123630097	0.3526259094135536
MR-link 2	creatinine	HMDB0000562	histidine	HMDB0000177	met-d-Creatinine	met-d-His	8:30157389-30657389	0.365875054731231	0.1842021032802075	0.0470033861974056
MR-link 2	creatinine	HMDB0000562	histidine	HMDB0000177	met-d-Creatinine	met-d-His	8:144768354-145268354	0.1960186688687653	0.2765373102061063	0.4784283462878143
MR-link 2	creatinine	HMDB0000562	histidine	HMDB0000177	met-d-Creatinine	met-d-His	9:71184707-71684707	0.3084655231427773	0.1763938527087752	0.0803374065664755
MR-link 2	creatinine	HMDB0000562	histidine	HMDB0000177	met-d-Creatinine	met-d-His	10:52398454-52898454	0.3405828875568879	0.2504870795933186	0.1739304322856631
MR-link 2	creatinine	HMDB0000562	histidine	HMDB0000177	met-d-Creatinine	met-d-His	11:2548804-3048804	0.4656246195719543	0.1824065167613325	0.0106899084264607
MR-link 2	creatinine	HMDB0000562	histidine	HMDB0000177	met-d-Creatinine	met-d-His	11:15629946-16129946	0.3411908259735784	0.1885816061398368	0.070412539353937
MR-link 2	creatinine	HMDB0000562	histidine	HMDB0000177	met-d-Creatinine	met-d-His	11:30504837-31294673	0.1765350667373905	0.088819114893702	0.0468581970030762
MR-link 2	creatinine	HMDB0000562	histidine	HMDB0000177	met-d-Creatinine	met-d-His	11:116373213-117240760	-0.0147568529373763	0.1273793043466722	0.9077716685796092
MR-link 2	creatinine	HMDB0000562	histidine	HMDB0000177	met-d-Creatinine	met-d-His	12:3175707-3675707	0.2567282023942245	0.115361302058057	0.0260525599004774
MR-link 2	creatinine	HMDB0000562	histidine	HMDB0000177	met-d-Creatinine	met-d-His	12:15092463-15592463	-0.1587006996463275	0.2544660741416968	0.5328498964345578
MR-link 2	creatinine	HMDB0000562	histidine	HMDB0000177	met-d-Creatinine	met-d-His	15:41118334-41871842	0.2057072680412099	0.13540735973378	0.1287188382884704
MR-link 2	creatinine	HMDB0000562	histidine	HMDB0000177	met-d-Creatinine	met-d-His	15:45400360-46179051	0.2576000195245083	0.0774347583786978	0.0008788985358131
MR-link 2	creatinine	HMDB0000562	histidine	HMDB0000177	met-d-Creatinine	met-d-His	15:53700578-54200578	0.0119992706855036	0.1263671148274537	0.924350059145473
MR-link 2	creatinine	HMDB0000562	histidine	HMDB0000177	met-d-Creatinine	met-d-His	15:76097375-76597375	0.3351884473307347	0.172443771042227	0.051924999071105
MR-link 2	creatinine	HMDB0000562	histidine	HMDB0000177	met-d-Creatinine	met-d-His	16:20142332-21335139	0.0280495207047606	0.0690069834730726	0.6843946113772306
MR-link 2	creatinine	HMDB0000562	histidine	HMDB0000177	met-d-Creatinine	met-d-His	16:89453424-89953424	-0.0156390205495712	0.1869249695283122	0.9333230280616752
MR-link 2	creatinine	HMDB0000562	histidine	HMDB0000177	met-d-Creatinine	met-d-His	17:19176536-19724875	0.203568555722424	0.1514005049952248	0.1787641822418862
MR-link 2	creatinine	HMDB0000562	histidine	HMDB0000177	met-d-Creatinine	met-d-His	17:37200083-37954217	0.2669127543490766	0.1580179940554452	0.0911947380551249
MR-link 2	creatinine	HMDB0000562	histidine	HMDB0000177	met-d-Creatinine	met-d-His	17:58690466-59700441	-0.0670362565909169	0.1149852261116167	0.5598940626721123
MR-link 2	creatinine	HMDB0000562	histidine	HMDB0000177	met-d-Creatinine	met-d-His	18:76910235-77410235	0.2278629152519272	0.1453824266504153	0.1170364895040745
MR-link 2	creatinine	HMDB0000562	histidine	HMDB0000177	met-d-Creatinine	met-d-His	19:32940263-33709298	0.4866086952443681	0.1230918465968542	7.710767218613375e-05
MR-link 2	creatinine	HMDB0000562	histidine	HMDB0000177	met-d-Creatinine	met-d-His	19:45162079-45662079	0.5958867458267982	0.2030603140296325	0.0033405239772004
MR-link 2	creatinine	HMDB0000562	histidine	HMDB0000177	met-d-Creatinine	met-d-His	20:32653904-33537782	0.2178966748928638	0.1723365836344106	0.2060983615691475
MR-link 2	creatinine	HMDB0000562	histidine	HMDB0000177	met-d-Creatinine	met-d-His	22:38345240-38845240	0.1463911478871423	0.1590185168315189	0.3572635677309006
MR-link 2	n-acetyl-aspartyl-glutamate (naag)	HMDB0001067	sphinganine	HMDB0000269	GCST90200684	GCST90200374	11:45663099-50986366	-0.0020932090134977	0.0128351614742166	0.8704523255305837
MR-link 2	n-acetyl-aspartyl-glutamate (naag)	HMDB0001067	sphinganine	HMDB0000269	GCST90200684	GCST90200374	11:54602007-58367668	-0.0060547635844167	0.0190833522207454	0.7510312474268931
MR-link 2	urate	HMDB0000289	3-(4-hydroxyphenyl)lactate	HMDB0000755	M01604	GCST90200371	4:9676051-10553081	0.0384340466901663	0.0520460904081772	0.4602339061851305
MR-link 2	hypoxanthine	HMDB0000157	n-acetylornithine	HMDB0003357	M03127	bioa_023	6:16038192-16538192	-0.0442084530320472	0.0739821654509835	0.5501365357179626
MR-link 2	spermidine	HMDB0001257	phenylalanine	HMDB0000159	bioa_033	met-d-Phe	1:247760300-248289451	0.0463704132374711	0.0253919025727415	0.0678217972851196
MR-link 2	spermidine	HMDB0001257	phenylalanine	HMDB0000159	bioa_033	met-d-Phe	19:54070939-54570939	0.002285031296958	0.050169275500872	0.9636717690398836
MR-link 2	arachidonate (20:4n6)	HMDB0001043	creatine	HMDB0000064	GCST90200358	GCST90200323	11:61052244-62029047	-0.0917898279439923	0.0498127028616165	0.0653729402221818
MR-link 2	kynurenate	HMDB0000715	flavin adenine dinucleotide (fad)	HMDB0001248	GCST90200454	GCST90200376	1:241463402-241963402	0.0028681647451651	0.0677230799078788	0.9662186001821093
MR-link 2	kynurenate	HMDB0000715	flavin adenine dinucleotide (fad)	HMDB0001248	GCST90200454	GCST90200376	4:170711647-171211647	-0.0124540384513822	0.2261904168695087	0.9560906839386858
MR-link 2	kynurenate	HMDB0000715	flavin adenine dinucleotide (fad)	HMDB0001248	GCST90200454	GCST90200376	16:58517848-59017848	-0.3778003203386773	0.2691593018640233	0.1604287807603805
MR-link 2	3-aminoisobutyrate	HMDB0002166	3-hydroxybutyrate (bhba)	HMDB0000011	GCST90200310	M00542	5:34511619-35593952	0.0036517193490538	0.0257931024868684	0.8874138510968504
MR-link 2	3-aminoisobutyrate	HMDB0002166	3-hydroxybutyrate (bhba)	HMDB0000011	GCST90200310	M00542	12:89320-602261	-0.0915951065219862	0.0865681908359443	0.2900240524727305
MR-link 2	n-formylanthranilic acid	HMDB0004089	eicosapentaenoate (epa; 20:5n3)	HMDB0001999	GCST90199960	M18467	2:143548189-144048189	-0.0876007076029667	0.1317547523269483	0.5061291525120157
MR-link 2	n-formylanthranilic acid	HMDB0004089	eicosapentaenoate (epa; 20:5n3)	HMDB0001999	GCST90199960	M18467	17:75643177-76448530	-0.0587522332083939	0.0565780543262119	0.2990708607780845
MR-link 2	s-1-pyrroline-5-carboxylate	HMDB0001301	n-stearoyl-sphingosine (d18:1/18:0)*	HMDB0004950	GCST90200381	GCST90200341	1:18949448-19449448	-0.4232987392829636	0.1460575351356456	0.0037535385632133
MR-link 2	s-1-pyrroline-5-carboxylate	HMDB0001301	n-stearoyl-sphingosine (d18:1/18:0)*	HMDB0004950	GCST90200381	GCST90200341	8:144432748-145014955	-0.0608822550150327	0.0409890874300571	0.1374568563425944
MR-link 2	kynurenine	HMDB0000684	taurine	HMDB0000251	bioa_027	bioa_034	1:241473615-241973615	0.3075211062087191	0.1737281797599417	0.0767058288797488
MR-link 2	kynurenine	HMDB0000684	taurine	HMDB0000251	bioa_027	bioa_034	5:131338151-131838151	0.1004482616360917	0.4208572795029365	0.8113573264502562
MR-link 2	kynurenine	HMDB0000684	taurine	HMDB0000251	bioa_027	bioa_034	5:176563404-177063404	0.1862227851460041	0.2181859518920688	0.3933793560343217
MR-link 2	kynurenine	HMDB0000684	taurine	HMDB0000251	bioa_027	bioa_034	8:39556267-40056267	-0.1256831616374914	0.1276778945696881	0.3249302640268157
MR-link 2	kynurenine	HMDB0000684	taurine	HMDB0000251	bioa_027	bioa_034	12:111111298-111611298	-0.0712027306516404	0.2669143464172889	0.7896520510550056
MR-link 2	kynurenine	HMDB0000684	taurine	HMDB0000251	bioa_027	bioa_034	12:111634608-113433486	0.2644937182413562	0.0968116622828515	0.0062942740009122
MR-link 2	kynurenine	HMDB0000684	taurine	HMDB0000251	bioa_027	bioa_034	16:87568569-88128476	-0.0419414824070618	0.0458874984700449	0.3607133095938546
MR-link 2	glutamate	HMDB0000148	tyrosine	HMDB0000158	bioa_007	met-d-Tyr	12:121174861-121674861	-1.2011750409918336	0.2762419436977599	1.372145185869594e-05
MR-link 2	beta-citrylglutamate	HMDB0241915	alanine	HMDB0000161	GCST90199911	GCST90200431	3:183486882-183986882	0.1154905965690046	0.1490489673457827	0.4384282834122167
MR-link 2	beta-citrylglutamate	HMDB0241915	alanine	HMDB0000161	GCST90199911	GCST90200431	11:88203934-92094388	0.0814117858826852	0.0237365774725198	0.0006040194978621
MR-link 2	phosphoethanolamine	HMDB0000224	cysteine	HMDB0000574	GCST90200281	M31453	1:21573292-22073292	-0.0404027843564136	0.1202875409330452	0.7369575658532054
MR-link 2	5-acetylamino-6-formylamino-3-methyluracil	HMDB0011105	methionine	HMDB0000696	GCST90200680	M01302	8:17743764-18765840	-0.0038732488667635	0.0228578312420412	0.8654430637798609
MR-link 2	2-aminobutyrate	HMDB0000452	sphinganine-1-phosphate	HMDB0001383	GCST90200305	GCST90199845	2:64970910-65470910	0.0461006849066298	0.1015597468805737	0.649881556024305
MR-link 2	2-aminobutyrate	HMDB0000452	sphinganine-1-phosphate	HMDB0001383	GCST90200305	GCST90199845	4:88993818-89493818	-0.0449357126907545	0.1688456136216251	0.7901353075793474
MR-link 2	glycohyocholate	HMDB0000138	cysteinylglycine	HMDB0000078	GCST90199935	GCST90200364	7:99108524-99608524	0.0731875444392827	0.2509677523775492	0.7705761811397379
MR-link 2	glycohyocholate	HMDB0000138	cysteinylglycine	HMDB0000078	GCST90199935	GCST90200364	10:45742470-46242470	-0.2123998847364859	0.225772217633837	0.3468223846739523
MR-link 2	glycohyocholate	HMDB0000138	cysteinylglycine	HMDB0000078	GCST90199935	GCST90200364	13:103468308-103968308	-0.0360746440994801	0.1165564166008213	0.7569383856384119
MR-link 2	glycohyocholate	HMDB0000138	cysteinylglycine	HMDB0000078	GCST90199935	GCST90200364	17:28409010-28909010	0.0353050980580463	0.167319102518754	0.8328836923397942
MR-link 2	isoursodeoxycholate	HMDB0000686	glycerophosphoethanolamine	HMDB0000114	GCST90199892	GCST90199808	5:35715970-36215970	0.0916402966135906	0.237818274737473	0.6999873903993337
MR-link 2	caffeine	HMDB0001847	phenylalanine	HMDB0000159	M00569	GCST90200396	7:17037106-17537106	-0.1737428636600786	0.2809965341785449	0.5363712538008153
MR-link 2	caffeine	HMDB0001847	phenylalanine	HMDB0000159	M00569	GCST90200396	15:74777880-75277880	0.0445388234396363	0.2454057927490414	0.8559825783260142
MR-link 2	n-stearoyl-sphingosine (d18:1/18:0)*	HMDB0004950	glycerol 3-phosphate	HMDB0000126	GCST90200341	GCST90199638	10:64645010-65401382	0.2779054447885632	0.3087628880633434	0.3680877702339984
MR-link 2	n-stearoyl-sphingosine (d18:1/18:0)*	HMDB0004950	glycerol 3-phosphate	HMDB0000126	GCST90200341	GCST90199638	14:63982220-64482220	0.0248637612871187	0.2244478558594721	0.9117928270128202
MR-link 2	n-stearoyl-sphingosine (d18:1/18:0)*	HMDB0004950	glycerol 3-phosphate	HMDB0000126	GCST90200341	GCST90199638	18:55052269-55552269	-0.1833920064629117	0.1818671767363067	0.3132700050679018
MR-link 2	n-stearoyl-sphingosine (d18:1/18:0)*	HMDB0004950	glycerol 3-phosphate	HMDB0000126	GCST90200341	GCST90199638	19:8013648-8513648	0.0789210480216321	0.0922117509152887	0.3920710297721923
MR-link 2	n-acetylornithine	HMDB0003357	methionine	HMDB0000696	bioa_023	bioa_013	2:72878681-74437061	-0.0164238455129605	0.0115343991239263	0.1544750553567702
MR-link 2	n-acetylornithine	HMDB0003357	methionine	HMDB0000696	bioa_023	bioa_013	5:950573-1450573	-0.0415372376882888	0.1237987464092623	0.7372311405669045
MR-link 2	n-acetylornithine	HMDB0003357	methionine	HMDB0000696	bioa_023	bioa_013	14:23348952-23848952	-0.1628811886863241	0.1597269681865059	0.3078481915817396
MR-link 2	n-acetylornithine	HMDB0003357	methionine	HMDB0000696	bioa_023	bioa_013	17:37301988-37801988	-0.1477169169281682	0.1708283329944175	0.3871981429939296
MR-link 2	citrate	HMDB0000094	cystine	HMDB0000192	GCST90200304	M31454	5:14503745-15117020	0.0113133692574983	0.3445590888962334	0.9738066959630078
MR-link 2	citrate	HMDB0000094	cystine	HMDB0000192	GCST90200304	M31454	17:6357018-6961881	0.1791119072436149	0.1647830466621023	0.2770562932359688
MR-link 2	citrate	HMDB0000094	cystine	HMDB0000192	GCST90200304	M31454	22:19003274-19503274	0.2769236141210903	0.2467317484319844	0.2617063574630444
MR-link 2	sphingosine 1-phosphate	HMDB0000277	n-acetyl-aspartyl-glutamate (naag)	HMDB0001067	GCST90199657	GCST90200684	17:74160792-74684003	-0.1528670127504879	0.1762400624456316	0.3857341242808575
MR-link 2	histidine	HMDB0000177	glycerophosphoethanolamine	HMDB0000114	GCST90200377	GCST90199808	2:211293055-211793055	0.2260472339774673	0.2995294735799357	0.4504443540119608
MR-link 2	histidine	HMDB0000177	glycerophosphoethanolamine	HMDB0000114	GCST90200377	GCST90199808	12:96129884-96629884	0.2326844441460071	0.1789476416310121	0.1935004162626762
MR-link 2	flavin adenine dinucleotide (fad)	HMDB0001248	s-1-pyrroline-5-carboxylate	HMDB0001301	GCST90200376	GCST90200381	2:69949756-70738470	-0.1030661646138855	0.0414151287647033	0.0128243026822498
MR-link 2	creatine	HMDB0000064	glycerol	HMDB0000131	M27718	GCST90200325	2:211346498-211846498	0.0530089271778599	0.0940122252593944	0.5728552505892582
MR-link 2	citrate	HMDB0000094	pyruvate	HMDB0000243	M01564	GCST90200430	5:14625868-15125868	-0.0331727503110382	0.1850325943676421	0.8577173969515693
MR-link 2	citrate	HMDB0000094	pyruvate	HMDB0000243	M01564	GCST90200430	17:6345930-6933878	0.0393862371332737	0.0927776436612139	0.6711844861980388
MR-link 2	theobromine	HMDB0002825	choline	HMDB0000097	GCST90199644	GCST90200327	19:41121480-41621480	-0.0359614404225827	0.1452690364832997	0.8044821191177283
MR-link 2	inositol 1-phosphate (i1p)	HMDB0000213	alanine	HMDB0000161	M01481	GCST90200431	1:5349333-5849333	0.0		1.0
MR-link 2	inositol 1-phosphate (i1p)	HMDB0000213	alanine	HMDB0000161	M01481	GCST90200431	4:31607204-32397858	-0.1093884948584041	0.082152271746428	0.1830135579999196
MR-link 2	inositol 1-phosphate (i1p)	HMDB0000213	alanine	HMDB0000161	M01481	GCST90200431	4:66148855-66648855	-0.1502280301033197	0.1381982034783755	0.2770157587924309
MR-link 2	inositol 1-phosphate (i1p)	HMDB0000213	alanine	HMDB0000161	M01481	GCST90200431	10:114775621-115275621	0.0222725857418474	0.1289223483492767	0.8628403183401283
MR-link 2	inositol 1-phosphate (i1p)	HMDB0000213	alanine	HMDB0000161	M01481	GCST90200431	12:62771708-63271708	0.1283591707343296	0.1253225388501692	0.3057264004325091
MR-link 2	inositol 1-phosphate (i1p)	HMDB0000213	alanine	HMDB0000161	M01481	GCST90200431	15:77060646-77560646	0.0612423930503161	0.1104182303961753	0.5791407639404018
MR-link 2	propionylcarnitine (c3)	HMDB0000824	propionylcarnitine (c3)	HMDB0000824	bior_003	M32452	2:27492603-27992603	1.702894152616227	0.552500975758289	0.0020550716299237
MR-link 2	propionylcarnitine (c3)	HMDB0000824	propionylcarnitine (c3)	HMDB0000824	bior_003	M32452	5:129570038-130070038	0.941442630965572	0.3010734009229971	0.00176627649328
MR-link 2	propionylcarnitine (c3)	HMDB0000824	propionylcarnitine (c3)	HMDB0000824	bior_003	M32452	5:130125578-131906517	1.073770164579075	0.163676006250422	5.3685419769024765e-11
MR-link 2	propionylcarnitine (c3)	HMDB0000824	propionylcarnitine (c3)	HMDB0000824	bior_003	M32452	5:176547343-177047343	1.6293682722280811	0.4208134753801674	0.0001079685917523
MR-link 2	propionylcarnitine (c3)	HMDB0000824	propionylcarnitine (c3)	HMDB0000824	bior_003	M32452	6:13883573-14383573	1.3506144824005335	0.2483710602014002	5.391526896962363e-08
MR-link 2	propionylcarnitine (c3)	HMDB0000824	propionylcarnitine (c3)	HMDB0000824	bior_003	M32452	6:160325366-160825366	0.9285314689894282	0.0958360440209941	3.366232833844997e-22
MR-link 2	propionylcarnitine (c3)	HMDB0000824	propionylcarnitine (c3)	HMDB0000824	bior_003	M32452	10:61053642-61791953	0.917936969751	0.0967322643105333	2.3223377805296188e-21
MR-link 2	propionylcarnitine (c3)	HMDB0000824	propionylcarnitine (c3)	HMDB0000824	bior_003	M32452	13:100560558-101060558	0.982431205827909	0.2341456375530873	2.7189504700863e-05
MR-link 2	4-acetamidobutanoate	HMDB0003681	arginine	HMDB0000517	M01558	M01638	8:18010431-18510431	-0.0048424845868032	0.050616470421279	0.923782560443671
MR-link 2	4-acetamidobutanoate	HMDB0003681	arginine	HMDB0000517	M01558	M01638	18:22536478-23036478	-0.0954518375460192	0.2518467524964616	0.704682207449052
MR-link 2	sphingosine	HMDB0000252	mannose	HMDB0000169	GCST90200385	GCST90200435	3:56598999-57098999	-0.0003496929083973	0.1462288142302525	0.9980919334663167
MR-link 2	3-(4-hydroxyphenyl)lactate	HMDB0000755	bilirubin (z,z)	HMDB0000054	M32197	GCST90200704	17:79879970-80379970	-0.0531713821495019	0.143702823517682	0.7113755557664556
MR-link 2	valine	HMDB0000883	ornithine	HMDB0000214	bioa_022	GCST90200404	2:64958074-65458074	0.1724419233688219	0.2356347299620666	0.4642791777222489
MR-link 2	valine	HMDB0000883	ornithine	HMDB0000214	bioa_022	GCST90200404	2:211173777-211673777	0.3812542608717457	0.6921458887407098	0.5817506714279141
MR-link 2	valine	HMDB0000883	ornithine	HMDB0000214	bioa_022	GCST90200404	4:88972827-89472827	-0.133053693633361	0.1366639788848749	0.3302637502153413
MR-link 2	valine	HMDB0000883	ornithine	HMDB0000214	bioa_022	GCST90200404	11:116381707-116882500	-0.4467197389422646	0.3263588360366142	0.1710620268414051
MR-link 2	valine	HMDB0000883	ornithine	HMDB0000214	bioa_022	GCST90200404	12:56615040-57115040	2.1756897494880496	0.724164940743456	0.0026609482965862
MR-link 2	valine	HMDB0000883	ornithine	HMDB0000214	bioa_022	GCST90200404	16:70059237-70559237	0.4882362434755772	0.3439657096438176	0.1557728474452228
MR-link 2	valine	HMDB0000883	ornithine	HMDB0000214	bioa_022	GCST90200404	17:6883609-7383609	-0.0783110890918376	0.4112250934344754	0.8489693434584514
MR-link 2	valine	HMDB0000883	ornithine	HMDB0000214	bioa_022	GCST90200404	17:40470632-40970632	1.285222576600403	0.7938329916595097	0.1054453758500332
MR-link 2	valine	HMDB0000883	ornithine	HMDB0000214	bioa_022	GCST90200404	19:49114511-49614511	-0.058530412817249	0.571494935982471	0.918426223945119
MR-link 2	acetoacetate	HMDB0000060	1,7-dimethylurate	HMDB0011103	met-d-Acetoacetate	M34400	1:230046470-230546470	0.8990222209732475	0.941102253945368	0.3394328634023274
MR-link 2	acetoacetate	HMDB0000060	1,7-dimethylurate	HMDB0011103	met-d-Acetoacetate	M34400	5:41395751-42449922	0.2272374072291571	0.4104960562710243	0.5798746538969977
MR-link 2	acetoacetate	HMDB0000060	1,7-dimethylurate	HMDB0011103	met-d-Acetoacetate	M34400	8:8933102-9433102	-0.191445549510537	0.984702359173801	0.8458472561027638
MR-link 2	acetoacetate	HMDB0000060	1,7-dimethylurate	HMDB0011103	met-d-Acetoacetate	M34400	10:113686244-114186244	-0.7235261664798334	0.8244669006932749	0.3801779397714726
MR-link 2	acetoacetate	HMDB0000060	1,7-dimethylurate	HMDB0011103	met-d-Acetoacetate	M34400	11:116373213-116873213	0.1615724252624247	0.5033161214868129	0.7481984206144268
MR-link 2	acetoacetate	HMDB0000060	1,7-dimethylurate	HMDB0011103	met-d-Acetoacetate	M34400	12:122333527-122833527	-0.9380029185778403	0.7322597294434633	0.2002041206783401
MR-link 2	isoleucine	HMDB0000172	glutamine	HMDB0000641	met-d-Ile	bioa_006	2:27480940-28253174	-1.4926614292944065	0.320316384427966	3.1627136407553016e-06
MR-link 2	isoleucine	HMDB0000172	glutamine	HMDB0000641	met-d-Ile	bioa_006	2:165251927-165751927	-0.4666833091822749	0.3286074566570645	0.1555538928605396
MR-link 2	isoleucine	HMDB0000172	glutamine	HMDB0000641	met-d-Ile	bioa_006	4:88890833-89475171	0.0482599728035017	0.0675070969279216	0.4746786251840957
MR-link 2	isoleucine	HMDB0000172	glutamine	HMDB0000641	met-d-Ile	bioa_006	8:76193463-76693463	-0.1408984757314744	0.2179336581993975	0.5179426280783472
MR-link 2	isoleucine	HMDB0000172	glutamine	HMDB0000641	met-d-Ile	bioa_006	12:56611458-57111458	-5.173970531183395	1.5071033919876795	0.0005968185402891
MR-link 2	isoleucine	HMDB0000172	glutamine	HMDB0000641	met-d-Ile	bioa_006	16:69865519-70914672	0.3816742978290902	0.1896998459034392	0.044220932860717
MR-link 2	isoleucine	HMDB0000172	glutamine	HMDB0000641	met-d-Ile	bioa_006	19:49069664-49569664	0.0349074276794083	0.2285758421228336	0.8786214167096951
MR-link 2	valine	HMDB0000883	4-methyl-2-oxopentanoate	HMDB0000695	bioa_022	GCST90199655	2:64958074-65458074	0.0502655126188583	0.2379795851918101	0.8327173604019955
MR-link 2	valine	HMDB0000883	4-methyl-2-oxopentanoate	HMDB0000695	bioa_022	GCST90199655	2:211173777-211673777	-0.5817646575985369	0.6812548037089369	0.3931269044782962
MR-link 2	valine	HMDB0000883	4-methyl-2-oxopentanoate	HMDB0000695	bioa_022	GCST90199655	4:88972827-89472827	0.8266344584606875	0.1989622886617459	3.256728177155027e-05
MR-link 2	valine	HMDB0000883	4-methyl-2-oxopentanoate	HMDB0000695	bioa_022	GCST90199655	11:116381707-116882500	0.4274605239248443	0.3466931994476436	0.217588883654574
MR-link 2	valine	HMDB0000883	4-methyl-2-oxopentanoate	HMDB0000695	bioa_022	GCST90199655	12:56615040-57115040	1.043881339289011	0.5759998838279324	0.0699407259738972
MR-link 2	valine	HMDB0000883	4-methyl-2-oxopentanoate	HMDB0000695	bioa_022	GCST90199655	16:70059237-70559237	0.3873630546514145	0.3639906653165576	0.2872328951482564
MR-link 2	valine	HMDB0000883	4-methyl-2-oxopentanoate	HMDB0000695	bioa_022	GCST90199655	17:6883609-7383609	0.5497632117713203	0.4827391787279624	0.2547694406799739
MR-link 2	valine	HMDB0000883	4-methyl-2-oxopentanoate	HMDB0000695	bioa_022	GCST90199655	17:40470632-40970632	0.8040382573462519	1.199203465324752	0.5025538084471795
MR-link 2	valine	HMDB0000883	4-methyl-2-oxopentanoate	HMDB0000695	bioa_022	GCST90199655	19:49114511-49614511	-0.4859284182778115	0.5494822488049964	0.376513402458329
MR-link 2	methionine	HMDB0000696	taurochenodeoxycholate	HMDB0000951	M01302	M18494	1:213396566-213896566	0.1111677794326548	0.4716812618343624	0.8136777992770613
MR-link 2	arachidonate (20:4n6)	HMDB0001043	alanine	HMDB0000161	GCST90200358	M32339	11:61052244-62029047	-0.0410586746510954	0.0672855912638814	0.5417194184350624
MR-link 2	docosahexaenoate (dha; 22:6n3)	HMDB0002183	5-acetylamino-6-formylamino-3-methyluracil	HMDB0011105	GCST90199651	GCST90200680	11:61376206-61876206	-0.2103247189030392	0.204072204400334	0.302710263699905
MR-link 2	1-(1-enyl-stearoyl)-2-arachidonoyl-gpe (p-18:0/20:4)*	HMDB0005779	isoleucine	HMDB0000172	GCST90200058	GCST90200399	11:61307803-62000560	-0.0312429458459838	0.058898602466314	0.5957978231475769
MR-link 2	1-(1-enyl-stearoyl)-2-arachidonoyl-gpe (p-18:0/20:4)*	HMDB0005779	isoleucine	HMDB0000172	GCST90200058	GCST90200399	19:45162079-45662079	0.265375134242972	0.2139088461349227	0.2147538634414963
MR-link 2	1-(1-enyl-stearoyl)-2-arachidonoyl-gpe (p-18:0/20:4)*	HMDB0005779	isoleucine	HMDB0000172	GCST90200058	GCST90200399	19:55491205-55991205	-0.1343961703356791	0.218070335327384	0.5376982858428032
MR-link 2	alpha-tocopherol	HMDB0001893	4-methyl-2-oxopentanoate	HMDB0000695	GCST90200302	M22116	1:62651807-63403953	0.2172649882838702	0.2528655040105275	0.3902237541407114
MR-link 2	dihydroorotate	HMDB03349	alpha-tocopherol	HMDB0001893	GCST90200444	M01561	5:53379047-53879047	-0.1548789697285031	0.1631807179881335	0.342556820205325
MR-link 2	dihydroorotate	HMDB03349	alpha-tocopherol	HMDB0001893	GCST90200444	M01561	10:104381189-105206827	-0.0870367546146576	0.1553847073370424	0.5753858595401065
MR-link 2	dihydroorotate	HMDB03349	alpha-tocopherol	HMDB0001893	GCST90200444	M01561	10:125910495-126410495	0.0060725590187922	0.1473565607497771	0.96712850783633
MR-link 2	dihydroorotate	HMDB03349	alpha-tocopherol	HMDB0001893	GCST90200444	M01561	11:122683181-123183181	0.3572892151933062	0.1985750761880808	0.0719767472810882
MR-link 2	dihydroorotate	HMDB03349	alpha-tocopherol	HMDB0001893	GCST90200444	M01561	15:77921365-78954732	0.0818503052037063	0.0509970000817535	0.1084932865147676
MR-link 2	taurine	HMDB0000251	leucine	HMDB0000687	bioa_034	GCST90200389	19:54074995-54574995	0.0646858072305486	0.1347989921100737	0.6313208109082198
MR-link 2	glycerophosphorylcholine (gpc)	HMDB0000086	alanine	HMDB0000161	GCST90199629	met-d-Ala	1:40156715-40656715	-0.0604080528678056	0.0429470023677396	0.1595543278898828
MR-link 2	sphingosine 1-phosphate	HMDB0000277	theobromine	HMDB0002825	GCST90199657	GCST90199644	17:74160792-74684003	-0.0828839502209785	0.2067626505803279	0.6885193762278617
MR-link 2	inosine	HMDB0000195	xanthine	HMDB0000292	M01123	M03147	6:85876680-86677325	-0.0362895647532283	0.0863140225048864	0.6741666151340271
MR-link 2	alpha-tocopherol	HMDB0001893	cortisol	HMDB0000063	GCST90200302	M01712	1:62651807-63403953	0.2458477146304346	0.2942186247304028	0.4033825857389077
MR-link 2	4-acetamidobutanoate	HMDB0003681	caffeine	HMDB0001847	GCST90200311	GCST90200436	8:18005709-18505709	0.0121896611075434	0.066448887490805	0.8544495200768001
MR-link 2	4-acetamidobutanoate	HMDB0003681	caffeine	HMDB0001847	GCST90200311	GCST90200436	22:50435332-50935332	-0.5027773074208204	0.2570670883021472	0.0504861993655453
MR-link 2	uridine	HMDB0000296	isoleucine	HMDB0000172	M00606	M01125	1:20665172-21165172	-0.0986290704402346	0.1892320350628666	0.6022225446735074
MR-link 2	uridine	HMDB0000296	isoleucine	HMDB0000172	M00606	M01125	7:47852911-48352911	-0.0844987125414025	0.1808801122059029	0.6403903164957101
MR-link 2	uridine	HMDB0000296	isoleucine	HMDB0000172	M00606	M01125	22:50721752-51221752	-0.2269240578507624	0.1429557787779391	0.1124283261578593
MR-link 2	n-acetyl-aspartyl-glutamate (naag)	HMDB0001067	cortisone	HMDB0002802	GCST90200684	M01769	11:45663099-50986366	-0.0061555423178949	0.0279414296415948	0.8256362557138255
MR-link 2	n-acetyl-aspartyl-glutamate (naag)	HMDB0001067	cortisone	HMDB0002802	GCST90200684	M01769	11:54602007-58367668	0.0225570673096509	0.0284491156845078	0.4278409314708483
MR-link 2	glycerophosphorylcholine (gpc)	HMDB0000086	cholesterol	HMDB0000067	GCST90199629	M00063	1:40156715-40656715	0.1442195963023935	0.2650929445240247	0.5864180208736678
MR-link 2	3-aminoisobutyrate	HMDB0002166	threonine	HMDB0000167	GCST90200310	bioa_019	5:34511619-35593952	-0.0370505560300105	0.0140241398669307	0.0082439253307403
MR-link 2	3-aminoisobutyrate	HMDB0002166	threonine	HMDB0000167	GCST90200310	bioa_019	12:89320-602261	0.0126218603693276	0.0407518647744924	0.7567702940749803
MR-link 2	aspartate	HMDB0000191	n-acetyl-aspartyl-glutamate (naag)	HMDB0001067	GCST90200370	GCST90200684	3:56598999-57098999	0.0361307343453219	0.1163219871495963	0.7560973730098113
MR-link 2	aspartate	HMDB0000191	n-acetyl-aspartyl-glutamate (naag)	HMDB0001067	GCST90200370	GCST90200684	5:36388589-36888589	-0.1430871262720613	0.4420635247082574	0.7461803062123361
MR-link 2	3-(4-hydroxyphenyl)lactate	HMDB0000755	n-acetylaspartate (naa)	HMDB0000812	M32197	GCST90199665	17:79879970-80379970	-0.0119391307830623	0.1450666054208992	0.9344073368137664
MR-link 2	acetylphosphate	HMDB0001494	cytosine	HMDB0000630	M15488	GCST90200433	1:109564880-110064880	-0.1154584955615132	0.212104996867749	0.5862034338437492
MR-link 2	acetylphosphate	HMDB0001494	cytosine	HMDB0000630	M15488	GCST90200433	6:96128415-96628415	0.4978354688956676	0.2151522164517015	0.020674545631666
MR-link 2	arginine	HMDB0000517	dehydroepiandrosterone sulfate (dhea-s)	HMDB0001032	bioa_002	GCST90199673	2:24182937-24682937	-0.4103466674350182	0.3041552672229998	0.1772934486409899
MR-link 2	arginine	HMDB0000517	dehydroepiandrosterone sulfate (dhea-s)	HMDB0001032	bioa_002	GCST90199673	2:211333022-211833022	-0.0474567783176574	0.2149481140205799	0.8252618036165469
MR-link 2	arginine	HMDB0000517	dehydroepiandrosterone sulfate (dhea-s)	HMDB0001032	bioa_002	GCST90199673	2:219037276-219788019	0.2734055729479027	0.4233492059501004	0.5183987050807514
MR-link 2	arginine	HMDB0000517	dehydroepiandrosterone sulfate (dhea-s)	HMDB0001032	bioa_002	GCST90199673	4:144583533-145083533	-0.076408038540559	0.22589107343616	0.7351735220319197
MR-link 2	arginine	HMDB0000517	dehydroepiandrosterone sulfate (dhea-s)	HMDB0001032	bioa_002	GCST90199673	5:177386199-177886199	1.576770881902145	0.6195932195191429	0.0109325155650519
MR-link 2	arginine	HMDB0000517	dehydroepiandrosterone sulfate (dhea-s)	HMDB0001032	bioa_002	GCST90199673	6:131339506-132265729	-0.1171886422820343	0.1123596255385688	0.2969583800083725
MR-link 2	arginine	HMDB0000517	dehydroepiandrosterone sulfate (dhea-s)	HMDB0001032	bioa_002	GCST90199673	6:135177817-135677817	-0.0770159660146693	0.4829709904654935	0.8733041674052475
MR-link 2	arginine	HMDB0000517	dehydroepiandrosterone sulfate (dhea-s)	HMDB0001032	bioa_002	GCST90199673	10:99898951-100398951	-0.2038089586787572	0.4576252106320919	0.6560580432750943
MR-link 2	arginine	HMDB0000517	dehydroepiandrosterone sulfate (dhea-s)	HMDB0001032	bioa_002	GCST90199673	12:46680313-47435518	0.1468228102266894	0.2739511796911337	0.591996448600302
MR-link 2	arginine	HMDB0000517	dehydroepiandrosterone sulfate (dhea-s)	HMDB0001032	bioa_002	GCST90199673	19:12757458-13257458	0.1899976930971112	0.1577134851635255	0.228318505464096
MR-link 2	valine	HMDB0000883	n-acetylaspartate (naa)	HMDB0000812	M01649	GCST90199665	4:88976422-89476422	-0.0359268091411751	0.1922627262734582	0.8517679710872867
MR-link 2	choline	HMDB0000097	phenylalanine	HMDB0000159	GCST90200327	met-d-Phe	2:211290507-211790507	0.349892698506989	0.1093829888567557	0.0013800789759564
MR-link 2	choline	HMDB0000097	phenylalanine	HMDB0000159	GCST90200327	met-d-Phe	17:17175631-17675631	0.0228344415121893	0.0376686746600892	0.5443874005311502
MR-link 2	isoleucine	HMDB0000172	cortisone	HMDB0002802	bioa_010	M01769	2:27480940-27980940	-0.2997594643664715	0.3858746976735986	0.4372584278437602
MR-link 2	isoleucine	HMDB0000172	cortisone	HMDB0002802	bioa_010	M01769	4:88976422-89476422	0.3562034810226713	0.1993747507999577	0.0740017145285202
MR-link 2	isoleucine	HMDB0000172	cortisone	HMDB0002802	bioa_010	M01769	12:56615040-57115040	1.0431994095582282	0.6593979145030401	0.1136385239310873
MR-link 2	isoleucine	HMDB0000172	cortisone	HMDB0002802	bioa_010	M01769	16:70059237-70559237	0.1949383627075425	0.3469253386872578	0.5741821604231501
MR-link 2	sarcosine	HMDB0000271	phosphate	HMDB0001429	bioa_031	GCST90200393	1:157842259-158342259	-0.5289288529508207	0.4732860716698264	0.263752007620706
MR-link 2	sarcosine	HMDB0000271	phosphate	HMDB0001429	bioa_031	GCST90200393	9:136282183-136851769	0.1198595480442769	0.1089507415250454	0.2712772086620983
MR-link 2	beta-alanine	HMDB0000056	glutamine	HMDB0000641	GCST90200361	M00053	3:30500404-31000404	0.0845734197416251	0.0815581274889413	0.2997493342203425
MR-link 2	guanidinoacetate	HMDB0000128	sphinganine-1-phosphate	HMDB0001383	GCST90200384	GCST90199845	6:131647278-132147278	-0.0713558355877571	0.2381270835308104	0.7644407613199037
MR-link 2	guanidinoacetate	HMDB0000128	sphinganine-1-phosphate	HMDB0001383	GCST90200384	GCST90199845	11:64893892-65393892	0.1532757264830411	0.1269661799506203	0.22734859845268
MR-link 2	guanidinoacetate	HMDB0000128	sphinganine-1-phosphate	HMDB0001383	GCST90200384	GCST90199845	12:101043-601043	0.1121249940773322	0.1509368155218	0.4575661590599713
MR-link 2	guanidinoacetate	HMDB0000128	sphinganine-1-phosphate	HMDB0001383	GCST90200384	GCST90199845	14:100558168-101058168	0.0018287198339475	0.1659119034422132	0.9912057076834002
MR-link 2	guanidinoacetate	HMDB0000128	sphinganine-1-phosphate	HMDB0001383	GCST90200384	GCST90199845	20:61898912-62398912	-0.2466432943834971	0.2514241604929194	0.3266002086508143
MR-link 2	asparagine	HMDB0000168	phosphate	HMDB0001429	GCST90200452	M11438	11:61850353-62350353	-0.0091744181654703	0.1284259353833245	0.943049624600696
MR-link 2	asparagine	HMDB0000168	phosphate	HMDB0001429	GCST90200452	M11438	14:103842789-104825326	-0.0721914106231259	0.0922148666395299	0.4337088186860346
MR-link 2	alpha-ketoglutarate	HMDB0000208	1-methylnicotinamide	HMDB0000699	GCST90200455	GCST90200406	20:44931392-45517926	-0.0909575010962823	0.0923706905420304	0.3247710159271532
MR-link 2	5-oxoproline	HMDB0000267	3-methyl-2-oxovalerate	HMDB0000491	M01494	M15676	8:144903138-145403138	-0.0238535513832921	0.0641181710271857	0.7098743658106552
MR-link 2	sulfate*	HMDB01448	alpha-ketoglutaramate*	HMDB0001552	GCST90199896	GCST90199885	7:122557611-123057611	0.065035447233014	0.1467946377522971	0.6577390152466873
MR-link 2	hypoxanthine	HMDB0000157	glycohyocholate	HMDB0000138	M03127	GCST90199935	6:16038192-16538192	-0.1166442274538692	0.1960437159638259	0.5518495522889353
MR-link 2	creatine	HMDB0000064	citrate	HMDB0000094	GCST90200323	met-d-Citrate	2:211290507-211790507	-0.1443059896562378	0.033318242243931	1.4833895989812307e-05
MR-link 2	creatine	HMDB0000064	citrate	HMDB0000094	GCST90200323	met-d-Citrate	15:45404327-45904327	-0.0215823672685686	0.0387175362646782	0.5772327728986337
MR-link 2	5,6-dihydrothymine	HMDB0000079	cholesterol	HMDB0000067	GCST90200339	GCST90200368	22:50721854-51221854	0.0938431625641493	0.196761527205461	0.633405861600379
MR-link 2	kynurenate	HMDB0000715	phenylalanine	HMDB0000159	GCST90200454	met-d-Phe	1:241463402-241963402	-0.0031427419104792	0.0167199876831347	0.8509055215318184
MR-link 2	kynurenate	HMDB0000715	phenylalanine	HMDB0000159	GCST90200454	met-d-Phe	4:170711647-171211647	0.0570091418209588	0.0353746510409598	0.1070529859408849
MR-link 2	kynurenate	HMDB0000715	phenylalanine	HMDB0000159	GCST90200454	met-d-Phe	16:58517848-59017848	-0.0580887784150381	0.0553855268602323	0.2942665383053333
MR-link 2	arginine	HMDB0000517	glycerol 3-phosphate	HMDB0000126	bioa_002	M15365	2:24182937-24682937	-0.2087573871064547	0.3501161475761012	0.5510070180951719
MR-link 2	arginine	HMDB0000517	glycerol 3-phosphate	HMDB0000126	bioa_002	M15365	2:211333022-211833022	0.1347240477790471	0.2298286868688296	0.5577455903183579
MR-link 2	arginine	HMDB0000517	glycerol 3-phosphate	HMDB0000126	bioa_002	M15365	2:219037276-219788019	-0.4293868560644843	0.3465820925669184	0.2153757995030266
MR-link 2	arginine	HMDB0000517	glycerol 3-phosphate	HMDB0000126	bioa_002	M15365	4:144583533-145083533	-0.2420171378484705	0.2411449703899323	0.315563365039209
MR-link 2	arginine	HMDB0000517	glycerol 3-phosphate	HMDB0000126	bioa_002	M15365	5:177386199-177886199	0.0761836754635604	0.7048571459939243	0.9139291773287817
MR-link 2	arginine	HMDB0000517	glycerol 3-phosphate	HMDB0000126	bioa_002	M15365	6:131339506-132265729	0.0850550033927333	0.1213097054182209	0.4832160789548427
MR-link 2	arginine	HMDB0000517	glycerol 3-phosphate	HMDB0000126	bioa_002	M15365	6:135177817-135677817	0.5922188495232593	0.4863151977235125	0.2233123325101692
MR-link 2	arginine	HMDB0000517	glycerol 3-phosphate	HMDB0000126	bioa_002	M15365	6:139590693-140090693	0.3132087581984488	0.3624929173005299	0.3875653446493521
MR-link 2	arginine	HMDB0000517	glycerol 3-phosphate	HMDB0000126	bioa_002	M15365	10:99898951-100398951	-0.2308703947332721	0.4922900030073698	0.6390894070388236
MR-link 2	arginine	HMDB0000517	glycerol 3-phosphate	HMDB0000126	bioa_002	M15365	12:46680313-47435518	0.7019974045072194	0.3339797325171594	0.0355606186970721
MR-link 2	arginine	HMDB0000517	glycerol 3-phosphate	HMDB0000126	bioa_002	M15365	16:68076200-68576200	0.4403293437158146	0.3347483161558095	0.1883740920299136
MR-link 2	arginine	HMDB0000517	glycerol 3-phosphate	HMDB0000126	bioa_002	M15365	19:12757458-13257458	0.2107121784277705	0.1610499998175008	0.1907495476625544
MR-link 2	citrate	HMDB0000094	pyruvate	HMDB0000243	M01564	met-d-Pyruvate	5:14625868-15125868	0.0272123424845883	0.0579805427625	0.638829653608323
MR-link 2	citrate	HMDB0000094	pyruvate	HMDB0000243	M01564	met-d-Pyruvate	9:84927464-85427464	0.0332374339641498	0.0600263074278483	0.5797742826162771
MR-link 2	citrate	HMDB0000094	pyruvate	HMDB0000243	M01564	met-d-Pyruvate	17:6345930-6933878	0.0069300101768104	0.0255132796381962	0.785911411703757
MR-link 2	citrate	HMDB0000094	pyruvate	HMDB0000243	M01564	met-d-Pyruvate	22:18904608-19404608	-0.2123759092998028	0.1494696345415641	0.1553565213299495
MR-link 2	beta-alanine	HMDB0000056	acetylphosphate	HMDB0001494	GCST90200361	M15488	3:30500404-31000404	-0.0313948781380309	0.0821170964878763	0.7022251974376263
MR-link 2	beta-citrylglutamate	HMDB0241915	alpha-tocopherol	HMDB0001893	GCST90199911	GCST90200302	3:183486882-183986882	0.042349498846259	0.1106855813138993	0.7020083610850725
MR-link 2	beta-citrylglutamate	HMDB0241915	alpha-tocopherol	HMDB0001893	GCST90199911	GCST90200302	11:88203934-92094388	-0.0038876399351723	0.0250300552512279	0.8765699388449774
MR-link 2	glycine	HMDB0000123	myo-inositol	HMDB0000211	bioa_008	M19934	1:75967169-76725029	0.0854310873379003	0.3855230435119226	0.8246269366082787
MR-link 2	glycine	HMDB0000123	myo-inositol	HMDB0000211	bioa_008	M19934	1:120004506-120504506	0.1772756318890433	0.4537913341556864	0.6960526268134435
MR-link 2	glycine	HMDB0000123	myo-inositol	HMDB0000211	bioa_008	M19934	2:165258389-165758389	-0.2356686822147358	0.6112282633034954	0.6998183048662873
MR-link 2	glycine	HMDB0000123	myo-inositol	HMDB0000211	bioa_008	M19934	2:210575251-212439946	0.0055808323161795	0.0444306719112663	0.9000425065724675
MR-link 2	glycine	HMDB0000123	myo-inositol	HMDB0000211	bioa_008	M19934	3:125660381-126160381	-0.0624059352183213	0.2111585413549539	0.7675808945257213
MR-link 2	glycine	HMDB0000123	myo-inositol	HMDB0000211	bioa_008	M19934	4:186924683-187424683	0.3558615046828709	0.6920036539302833	0.6070786026576167
MR-link 2	glycine	HMDB0000123	myo-inositol	HMDB0000211	bioa_008	M19934	5:89976061-90476061	-1.4946833507224744	0.8366023531132285	0.0740003083460182
MR-link 2	glycine	HMDB0000123	myo-inositol	HMDB0000211	bioa_008	M19934	5:131494202-131994202	0.0629832591114262	0.4057773143960973	0.8766507873141786
MR-link 2	glycine	HMDB0000123	myo-inositol	HMDB0000211	bioa_008	M19934	6:160525578-161025578	0.6515939993322051	1.2620880083819996	0.6056570908499388
MR-link 2	glycine	HMDB0000123	myo-inositol	HMDB0000211	bioa_008	M19934	7:55797215-56297215	-0.0911014640602917	0.3634411223928915	0.8020741969457662
MR-link 2	glycine	HMDB0000123	myo-inositol	HMDB0000211	bioa_008	M19934	8:8933358-9433358	0.5683273476574379	0.332547760038304	0.0874491526964558
MR-link 2	glycine	HMDB0000123	myo-inositol	HMDB0000211	bioa_008	M19934	8:126232077-126732077	-0.2065456797347944	0.321246094288923	0.5202555272761238
MR-link 2	glycine	HMDB0000123	myo-inositol	HMDB0000211	bioa_008	M19934	9:5720079-6894932	0.03174975070714	0.1745082286605238	0.8556310559653724
MR-link 2	glycine	HMDB0000123	myo-inositol	HMDB0000211	bioa_008	M19934	9:135887106-136387106	0.32638085766819	0.4457918151845413	0.4640847121684879
MR-link 2	glycine	HMDB0000123	myo-inositol	HMDB0000211	bioa_008	M19934	10:64798306-65575478	-0.1589602782971014	0.4902856619030976	0.7457716960351481
MR-link 2	glycine	HMDB0000123	myo-inositol	HMDB0000211	bioa_008	M19934	12:46859387-47359387	0.699702865094054	0.3935118473187832	0.0753876622319478
MR-link 2	glycine	HMDB0000123	myo-inositol	HMDB0000211	bioa_008	M19934	12:56611458-57111458	-0.5477657232517809	0.6051713641890255	0.3653904228506287
MR-link 2	glycine	HMDB0000123	myo-inositol	HMDB0000211	bioa_008	M19934	15:58217095-58717095	0.3746584139899073	0.6357682593480963	0.5556598562928017
MR-link 2	glycine	HMDB0000123	myo-inositol	HMDB0000211	bioa_008	M19934	16:80861176-81361176	0.5240932909489864	0.2234489763762016	0.0190030119179518
MR-link 2	glycine	HMDB0000123	myo-inositol	HMDB0000211	bioa_008	M19934	17:45188952-45974996	-0.7064972620250878	0.8472722277464794	0.4043659714020809
MR-link 2	glycine	HMDB0000123	myo-inositol	HMDB0000211	bioa_008	M19934	19:17984588-18484588	0.2645769813071473	0.9278831872561332	0.7755365810088695
MR-link 2	glutamate	HMDB0000148	glutamate	HMDB0000148	bioa_007	GCST90200412	12:121174861-121674861	0.5887052496621366	0.4022988182211246	0.1433707666168928
MR-link 2	glycine	HMDB0000123	glycohyocholate	HMDB0000138	GCST90200707	GCST90199935	1:75967169-76467169	0.276200535967401	0.2064547039072167	0.1809530611835447
MR-link 2	glycine	HMDB0000123	glycohyocholate	HMDB0000138	GCST90200707	GCST90199935	2:211036896-212058697	0.061167528083701	0.0362287369403385	0.0913401435151379
MR-link 2	glycine	HMDB0000123	glycohyocholate	HMDB0000138	GCST90200707	GCST90199935	3:125659669-126159669	0.1512011285493968	0.1870508203817793	0.4188934405892915
MR-link 2	glycine	HMDB0000123	glycohyocholate	HMDB0000138	GCST90200707	GCST90199935	9:6290540-6790540	0.2746908865824347	0.1432483125888632	0.0551635906415236
MR-link 2	isoleucine	HMDB0000172	citrate	HMDB0000094	met-d-Ile	met-d-Citrate	2:27480940-28253174	-0.1537996290964031	0.10364003773838	0.1378145186293876
MR-link 2	isoleucine	HMDB0000172	citrate	HMDB0000094	met-d-Ile	met-d-Citrate	2:64975088-65475088	-0.0509713265368219	0.4226601646500829	0.9040106599639312
MR-link 2	isoleucine	HMDB0000172	citrate	HMDB0000094	met-d-Ile	met-d-Citrate	2:165251927-165751927	0.4025948166533061	0.249303185040908	0.1063366066750941
MR-link 2	isoleucine	HMDB0000172	citrate	HMDB0000094	met-d-Ile	met-d-Citrate	4:88890833-89475171	0.0790906698778906	0.0465307079750481	0.0891775596881876
MR-link 2	isoleucine	HMDB0000172	citrate	HMDB0000094	met-d-Ile	met-d-Citrate	8:76193463-76693463	0.330293966938302	0.2644573272982538	0.2116833787507629
MR-link 2	isoleucine	HMDB0000172	citrate	HMDB0000094	met-d-Ile	met-d-Citrate	12:56611458-57111458	0.2554739792824679	0.1287004725782343	0.0471414103009576
MR-link 2	isoleucine	HMDB0000172	citrate	HMDB0000094	met-d-Ile	met-d-Citrate	16:69331471-69831471	0.2386588928487906	0.1748725972703695	0.1723289135538106
MR-link 2	isoleucine	HMDB0000172	citrate	HMDB0000094	met-d-Ile	met-d-Citrate	16:69865519-70914672	-0.0796749208050488	0.0943474248331619	0.3983988223275564
MR-link 2	isoleucine	HMDB0000172	citrate	HMDB0000094	met-d-Ile	met-d-Citrate	17:6935779-7435779	0.9733979325395474	0.2340135920132771	3.1883527095337015e-05
MR-link 2	isoleucine	HMDB0000172	citrate	HMDB0000094	met-d-Ile	met-d-Citrate	19:49069664-49569664	0.1432485909533097	0.0993189537110283	0.149215307122356
MR-link 2	cystine	HMDB0000192	cholesterol	HMDB0000067	M31454	M00063	22:24745202-25245202	0.0603899183615113	0.0715893529778566	0.3989152949250012
MR-link 2	phosphoethanolamine	HMDB0000224	kynurenine	HMDB0000684	GCST90200281	GCST90199636	1:21573292-22073292	0.142625656312831	0.1146994588122543	0.2136936609559005
MR-link 2	phosphoethanolamine	HMDB0000224	kynurenine	HMDB0000684	GCST90200281	GCST90199636	1:27206842-27706842	0.0418162182108687	0.3533274634056413	0.9057905367514988
MR-link 2	histidine	HMDB0000177	4-methyl-2-oxopentanoate	HMDB0000695	bioa_009	M22116	2:27492603-27992603	-1.348194710680119	0.8381574307651801	0.1077208904271167
MR-link 2	histidine	HMDB0000177	4-methyl-2-oxopentanoate	HMDB0000695	bioa_009	M22116	2:211331245-211831245	-0.2583754958872541	0.324291922257203	0.4256035708908187
MR-link 2	histidine	HMDB0000177	4-methyl-2-oxopentanoate	HMDB0000695	bioa_009	M22116	3:186208322-186708322	0.0617493963263092	0.4022145919545825	0.8779854509950683
MR-link 2	histidine	HMDB0000177	4-methyl-2-oxopentanoate	HMDB0000695	bioa_009	M22116	4:186893802-187393802	0.2913147462669738	0.3076332043876988	0.3436618006589864
MR-link 2	histidine	HMDB0000177	4-methyl-2-oxopentanoate	HMDB0000695	bioa_009	M22116	8:145389726-145889726	-0.1567738289225932	0.6007773937779944	0.7941298232239641
MR-link 2	histidine	HMDB0000177	4-methyl-2-oxopentanoate	HMDB0000695	bioa_009	M22116	9:135904304-136404304	0.4728174998148369	0.5625140953026776	0.4006037887679639
MR-link 2	histidine	HMDB0000177	4-methyl-2-oxopentanoate	HMDB0000695	bioa_009	M22116	12:56615040-57115040	0.2211481529958708	0.4279768102087572	0.6053451470402746
MR-link 2	histidine	HMDB0000177	4-methyl-2-oxopentanoate	HMDB0000695	bioa_009	M22116	12:96083535-96730076	0.0203806866119906	0.1845733738088682	0.9120758856243923
MR-link 2	histidine	HMDB0000177	4-methyl-2-oxopentanoate	HMDB0000695	bioa_009	M22116	14:21229605-21729605	0.2136537330213493	0.3542014876363948	0.54637678257452
MR-link 2	histidine	HMDB0000177	4-methyl-2-oxopentanoate	HMDB0000695	bioa_009	M22116	15:58473939-58973939	1.2955719630387297	0.7294740554180115	0.0757270334923468
MR-link 2	myo-inositol	HMDB0000211	hippurate	HMDB0000714	M19934	GCST90199624	16:24681798-25181798	-0.1516206269869703	0.1261782525762206	0.2295036771018711
MR-link 2	myo-inositol	HMDB0000211	hippurate	HMDB0000714	M19934	GCST90199624	19:18368867-18868867	0.1201685386231919	0.2019167776269486	0.5517505959693743
MR-link 2	1-methylxanthine	HMDB0010738	sulfate*	HMDB01448	M34389	GCST90199896	8:18010431-18510431	0.1224955635077222	0.0528571945123694	0.0204775243901654
MR-link 2	tyrosine	HMDB0000158	uridine	HMDB0000296	M01299	GCST90200407	1:154514715-155014715	0.1078795305871057	0.374281455600903	0.7731698953718966
MR-link 2	tyrosine	HMDB0000158	uridine	HMDB0000296	M01299	GCST90200407	6:111242119-112061922	0.0115867150201569	0.1452016700030663	0.9363983961844338
MR-link 2	tyrosine	HMDB0000158	uridine	HMDB0000296	M01299	GCST90200407	16:71357384-72149586	0.1665923301141921	0.162053267935188	0.3039452684845424
MR-link 2	betaine	HMDB0000043	glycine	HMDB0000123	GCST90200425	bioa_008	2:211290507-211790507	-3.058481358793566	0.6625107856064838	3.902651231288915e-06
MR-link 2	betaine	HMDB0000043	glycine	HMDB0000123	GCST90200425	bioa_008	5:78081434-78907016	-0.0605356232605138	0.0210410643266583	0.0040144650011684
MR-link 2	betaine	HMDB0000043	glycine	HMDB0000123	GCST90200425	bioa_008	6:160264283-160825366	0.0584880433272966	0.0450768586972701	0.1944529564788095
MR-link 2	betaine	HMDB0000043	glycine	HMDB0000123	GCST90200425	bioa_008	12:68601-568601	0.018577936900117	0.0330797252354823	0.5743810979463856
MR-link 2	beta-alanine	HMDB0000056	cholesterol	HMDB0000067	GCST90200361	M00063	3:30500404-31000404	-0.0257457425662812	0.0988585976586708	0.7945321202249348
MR-link 2	biliverdin	HMDB0001008	urea	HMDB0000294	M02137	M01670	2:234046650-234918570	-0.0609362223225962	0.0334698885600958	0.0686633960691611
MR-link 2	n1-methyl-2-pyridone-5-carboxamide	HMDB0004193	4-methyl-2-oxopentanoate	HMDB0000695	GCST90199778	GCST90199655	2:135485648-135985648	0.154977905289245	0.1765002515461297	0.3799108684221857
MR-link 2	n1-methyl-2-pyridone-5-carboxamide	HMDB0004193	4-methyl-2-oxopentanoate	HMDB0000695	GCST90199778	GCST90199655	7:10019022-10519022	-0.1138973458609831	0.252641387930445	0.6521148480681831
MR-link 2	theobromine	HMDB0002825	glucuronate	HMDB0000127	GCST90199644	GCST90199641	19:41121480-41621480	0.08215602114133	0.1451377560533057	0.5713560710970793
MR-link 2	glutamine	HMDB0000641	inosine	HMDB0000195	bioa_006	GCST90200394	2:27200724-28253174	-0.2774192250046564	0.3218315168932422	0.3886867356682151
MR-link 2	glutamine	HMDB0000641	inosine	HMDB0000195	bioa_006	GCST90200394	2:191299636-192089976	0.3002807995072085	0.4190400758484453	0.4736258328615793
MR-link 2	glutamine	HMDB0000641	inosine	HMDB0000195	bioa_006	GCST90200394	6:20469561-20969561	-1.4121945478772555	1.475519291846025	0.3385253232350525
MR-link 2	glutamine	HMDB0000641	inosine	HMDB0000195	bioa_006	GCST90200394	7:72732874-73232874	-1.024620428585738	0.7717830654164323	0.1843097573811472
MR-link 2	glutamine	HMDB0000641	inosine	HMDB0000195	bioa_006	GCST90200394	8:134082558-134582558	0.2234706489448823	0.9094156757974258	0.8058913028475413
MR-link 2	glutamine	HMDB0000641	inosine	HMDB0000195	bioa_006	GCST90200394	9:4032942-4532942	-0.8307528498605907	0.7830928982921002	0.2887529971860234
MR-link 2	glutamine	HMDB0000641	inosine	HMDB0000195	bioa_006	GCST90200394	10:64798306-65565800	0.6074813734357035	0.798720850637841	0.4469152486959085
MR-link 2	glutamine	HMDB0000641	inosine	HMDB0000195	bioa_006	GCST90200394	10:99109412-99609412	0.1565269194213791	0.3248870449264558	0.6299560303755347
MR-link 2	glutamine	HMDB0000641	inosine	HMDB0000195	bioa_006	GCST90200394	12:46679007-47711183	-0.0858345744781591	0.2916342091073516	0.7685113109506881
MR-link 2	glutamine	HMDB0000641	inosine	HMDB0000195	bioa_006	GCST90200394	12:56615040-57375879	-0.1481716354053529	0.1163440444249974	0.2028178286758096
MR-link 2	glutamine	HMDB0000641	inosine	HMDB0000195	bioa_006	GCST90200394	12:59344212-60165849	-0.4908782593084299	0.4510758727503378	0.2764897071131815
MR-link 2	glutamine	HMDB0000641	inosine	HMDB0000195	bioa_006	GCST90200394	14:100594368-101094368	-0.495835635242105	0.7721627252621766	0.5207830742218554
MR-link 2	glutamine	HMDB0000641	inosine	HMDB0000195	bioa_006	GCST90200394	15:58477325-58977325	1.530438057286948	0.9198029057185292	0.0961371951889992
MR-link 2	2-aminobutyrate	HMDB0000452	cystine	HMDB0000192	M32348	GCST90200382	2:64958074-65458074	0.1516877664558008	0.117958154353062	0.1984620570570058
MR-link 2	2-aminobutyrate	HMDB0000452	cystine	HMDB0000192	M32348	GCST90200382	4:88993818-89493818	-0.0216187921211175	0.2354849812939075	0.9268526562379814
MR-link 2	kynurenine	HMDB0000684	alpha-tocopherol	HMDB0001893	GCST90199636	GCST90200302	1:241463402-241963402	0.0676120773550823	0.2253327444573686	0.7641356747890043
MR-link 2	kynurenine	HMDB0000684	alpha-tocopherol	HMDB0001893	GCST90199636	GCST90200302	8:39554593-40054593	-0.1177415626245336	0.1759025195597282	0.5032678475219581
MR-link 2	kynurenine	HMDB0000684	alpha-tocopherol	HMDB0001893	GCST90199636	GCST90200302	12:111809557-113090766	0.0427516831493391	0.1617519619328349	0.7915457135255023
MR-link 2	kynurenine	HMDB0000684	alpha-tocopherol	HMDB0001893	GCST90199636	GCST90200302	16:87568373-88128072	-0.0737210071676422	0.07257925967781	0.3097574808855743
MR-link 2	citrate	HMDB0000094	adenosine	HMDB0000050	M01564	M00555	5:14625868-15125868	0.2145939279540077	0.1890199198273079	0.2562504998387993
MR-link 2	citrate	HMDB0000094	adenosine	HMDB0000050	M01564	M00555	9:84927464-85427464	0.3099911302864057	0.2307715362790841	0.1791808473415466
MR-link 2	citrate	HMDB0000094	adenosine	HMDB0000050	M01564	M00555	17:6345930-6933878	-0.0181631852818321	0.0994084608157716	0.855023474006821
MR-link 2	citrate	HMDB0000094	adenosine	HMDB0000050	M01564	M00555	22:18904608-19404608	0.3165306349849695	0.1984451634175918	0.1107002922852161
MR-link 2	3-ureidopropionate	HMDB0000026	docosahexaenoate (dha; 22:6n3)	HMDB0002183	GCST90200283	M19323	22:24662232-25162232	-0.0264229931755485	0.1453728143146505	0.855770912565698
MR-link 2	citrate	HMDB0000094	1-methylurate	HMDB0003099	GCST90200304	M34395	5:14503745-15117020	-0.4083333245091828	0.2660564781937924	0.1248423445272359
MR-link 2	citrate	HMDB0000094	1-methylurate	HMDB0003099	GCST90200304	M34395	17:6357018-6961881	0.0679323750929073	0.1009167735536379	0.5008502976221747
MR-link 2	citrate	HMDB0000094	1-methylurate	HMDB0003099	GCST90200304	M34395	22:19003274-19503274	0.1853005924627979	0.1386078965496504	0.1812654192438781
MR-link 2	glutamine	HMDB0000641	citrulline	HMDB0000904	GCST90200419	bioa_005	12:56335248-57115338	0.1477782104220761	0.0514006825617933	0.0040399642859781
MR-link 2	5-oxoproline	HMDB0000267	4-acetamidobutanoate	HMDB0003681	M01494	M01558	8:144903138-145403138	-0.0148827982958052	0.1028724925063895	0.8849696242605787
MR-link 2	sphingosine	HMDB0000252	leucine	HMDB0000687	GCST90200385	GCST90200389	3:56598999-57098999	0.214849796222052	0.1496004297649146	0.1509574970450115
MR-link 2	3-methyl-2-oxovalerate	HMDB0000491	tyrosine	HMDB0000158	M15676	M01299	2:27480940-27980940	-0.1720292054911722	0.1853723294523606	0.3533972615178932
MR-link 2	3-methyl-2-oxovalerate	HMDB0000491	tyrosine	HMDB0000158	M15676	M01299	4:88976422-89476422	0.1158152715141231	0.1256992379774038	0.3568582632963336
MR-link 2	taurine	HMDB0000251	glycochenodeoxycholate	HMDB0000637	bioa_034	GCST90200342	19:54074995-54574995	0.0321612212062968	0.1290485151141704	0.8031921064779252
MR-link 2	uridine	HMDB0000296	anthranilate	HMDB0001123	GCST90200407	GCST90200324	1:20666238-21166238	0.214542597986462	0.1481545311851981	0.1475890452246231
MR-link 2	uridine	HMDB0000296	anthranilate	HMDB0001123	GCST90200407	GCST90200324	7:47877194-48377194	-0.0518448146922235	0.2667695794069346	0.8459072762574635
MR-link 2	uridine	HMDB0000296	anthranilate	HMDB0001123	GCST90200407	GCST90200324	22:50686035-51186035	0.2380990049636536	0.1978210687719404	0.2287411571810876
MR-link 2	myo-inositol	HMDB0000211	theobromine	HMDB0002825	GCST90200401	M18392	16:24676314-25176314	-0.1797111461872833	0.1601712349470052	0.261865039848578
MR-link 2	leucine	HMDB0000687	alpha-tocopherol	HMDB0001893	bioa_011	M01561	2:27480940-27980940	1.2268720134437303	0.463414545031159	0.008109867280339
MR-link 2	leucine	HMDB0000687	alpha-tocopherol	HMDB0001893	bioa_011	M01561	4:88972827-89472827	-0.0323756706149089	0.1955830979715513	0.8685236180875596
MR-link 2	leucine	HMDB0000687	alpha-tocopherol	HMDB0001893	bioa_011	M01561	4:186893802-187393802	-0.2615020344184072	0.7356764045854092	0.722246533781522
MR-link 2	leucine	HMDB0000687	alpha-tocopherol	HMDB0001893	bioa_011	M01561	11:116336283-116883862	-1.328528801080361	0.5662174491070818	0.0189596890187005
MR-link 2	leucine	HMDB0000687	alpha-tocopherol	HMDB0001893	bioa_011	M01561	15:58477325-58977325	-2.3592249927742044	0.6313571237667266	0.0001864126202934
MR-link 2	leucine	HMDB0000687	alpha-tocopherol	HMDB0001893	bioa_011	M01561	16:70059237-70559237	0.5404578924864045	0.3335498641649364	0.1051633124357729
MR-link 2	serine	HMDB0000187	2-oxoarginine*	HMDB0004225	bioa_018	GCST90199903	1:11610843-12110843	0.0290552548495773	0.3297864212795983	0.9297946149175748
MR-link 2	serine	HMDB0000187	2-oxoarginine*	HMDB0004225	bioa_018	GCST90199903	1:119427250-120522606	-0.0572323027760858	0.0888101226726669	0.5192937496158847
MR-link 2	serine	HMDB0000187	2-oxoarginine*	HMDB0004225	bioa_018	GCST90199903	2:27480940-27980940	0.3898536706562142	0.24793396730047	0.1158556638121596
MR-link 2	serine	HMDB0000187	2-oxoarginine*	HMDB0004225	bioa_018	GCST90199903	2:211315692-212076215	-0.130622326295296	0.1077157753504838	0.225260853900669
MR-link 2	serine	HMDB0000187	2-oxoarginine*	HMDB0004225	bioa_018	GCST90199903	3:125660381-126160381	-0.0968480997236456	0.2579700659705058	0.7073453151974325
MR-link 2	serine	HMDB0000187	2-oxoarginine*	HMDB0004225	bioa_018	GCST90199903	7:55551853-56922308	-0.0415680021764514	0.1159419960777596	0.7199511203915909
MR-link 2	serine	HMDB0000187	2-oxoarginine*	HMDB0004225	bioa_018	GCST90199903	8:126232621-126732621	0.8095845196115208	0.5689671438909486	0.154764549760594
MR-link 2	serine	HMDB0000187	2-oxoarginine*	HMDB0004225	bioa_018	GCST90199903	10:65065800-65565800	-0.7415636737760299	0.5721698034473801	0.1949564531022384
MR-link 2	alpha-tocopherol	HMDB0001893	sarcosine	HMDB0000271	GCST90200302	GCST90200291	1:62651807-63403953	0.0249431908029576	0.3208967634074638	0.938043113871387
MR-link 2	serine	HMDB0000187	histidine	HMDB0000177	M32315	GCST90200377	1:119966025-120466025	-0.0611776332218682	0.0740166317992046	0.4084984012396538
MR-link 2	serine	HMDB0000187	histidine	HMDB0000177	M32315	GCST90200377	2:211323559-211823559	-0.5664194161862495	0.1718752213674212	0.0009823729645522
MR-link 2	serine	HMDB0000187	histidine	HMDB0000177	M32315	GCST90200377	7:55822010-56322010	-0.0662365752435644	0.1476963243752204	0.6538179180891504
MR-link 2	cholesterol	HMDB0000067	spermidine	HMDB0001257	M00063	bioa_033	1:109571511-110071511	-0.1782285360724112	0.1478330091614744	0.227968992592484
MR-link 2	gluconate	HMDB0000625	taurocholate	HMDB0000036	GCST90200373	GCST90200333	4:99521223-100894070	0.0454606544349031	0.0815782754525678	0.5773469147085682
MR-link 2	4-acetamidobutanoate	HMDB0003681	cysteine	HMDB0000574	M01558	GCST90200439	8:18010431-18510431	-0.063153141218719	0.0505865851636739	0.2118784710466916
MR-link 2	4-acetamidobutanoate	HMDB0003681	cysteine	HMDB0000574	M01558	GCST90200439	18:22536478-23036478	-0.0499162005100832	0.2727877495126261	0.8548094022584831
MR-link 2	n-acetyl-aspartyl-glutamate (naag)	HMDB0001067	2-aminobutyrate	HMDB0000452	GCST90200684	M32348	11:45663099-50986366	-0.0162485332578579	0.0227666165276841	0.4754127324388645
MR-link 2	n-acetyl-aspartyl-glutamate (naag)	HMDB0001067	2-aminobutyrate	HMDB0000452	GCST90200684	M32348	11:54602007-58367668	-0.0034412465567552	0.0319122857166181	0.9141269460067488
MR-link 2	phenylpyruvate	HMDB0000205	citrulline	HMDB0000904	GCST90200365	bioa_005	9:131315554-131815554	0.047259155477376	0.0683153884238619	0.4890760861071539
MR-link 2	phenylpyruvate	HMDB0000205	citrulline	HMDB0000904	GCST90200365	bioa_005	16:58503995-59003995	0.0729905493017483	0.0733401531503413	0.3196228979163574
MR-link 2	citrate	HMDB0000094	guanidinoacetate	HMDB0000128	GCST90200304	GCST90200384	5:14503745-15117020	0.1872044965964106	0.1250952260536802	0.1345244678398215
MR-link 2	citrate	HMDB0000094	guanidinoacetate	HMDB0000128	GCST90200304	GCST90200384	17:6357018-6961881	0.0624941118259589	0.0831516192636606	0.4523107800803636
MR-link 2	citrate	HMDB0000094	guanidinoacetate	HMDB0000128	GCST90200304	GCST90200384	22:19003274-19503274	-0.2388087775131557	0.1324872921409118	0.0714662604578145
MR-link 2	arginine	HMDB0000517	oleate (18:1n9)	HMDB0000207	bioa_002	M01359	2:24182937-24682937	-0.8359666773098036	0.3756350879813119	0.0260493354787413
MR-link 2	arginine	HMDB0000517	oleate (18:1n9)	HMDB0000207	bioa_002	M01359	2:211333022-211833022	-0.4099187309430375	0.3272664304314385	0.2103682264463972
MR-link 2	arginine	HMDB0000517	oleate (18:1n9)	HMDB0000207	bioa_002	M01359	2:219037276-219788019	-0.0616279772315306	0.5667559981518718	0.913410212025402
MR-link 2	arginine	HMDB0000517	oleate (18:1n9)	HMDB0000207	bioa_002	M01359	4:144583533-145083533	-0.0437715306051916	0.2493478990878606	0.8606521910244149
MR-link 2	arginine	HMDB0000517	oleate (18:1n9)	HMDB0000207	bioa_002	M01359	5:177386199-177886199	-0.3595041157825523	0.6011183163325364	0.5498006808707561
MR-link 2	arginine	HMDB0000517	oleate (18:1n9)	HMDB0000207	bioa_002	M01359	6:131339506-132265729	-0.1321020058096954	0.1668655182053443	0.4285545836946705
MR-link 2	arginine	HMDB0000517	oleate (18:1n9)	HMDB0000207	bioa_002	M01359	6:135177817-135677817	-0.0430935986803885	0.4937913802513054	0.9304562155503452
MR-link 2	arginine	HMDB0000517	oleate (18:1n9)	HMDB0000207	bioa_002	M01359	6:139590693-140090693	-0.4582459370260745	0.342248429171703	0.180594177787875
MR-link 2	arginine	HMDB0000517	oleate (18:1n9)	HMDB0000207	bioa_002	M01359	10:99898951-100398951	0.4193530248026783	0.5419398683722059	0.4390491220104305
MR-link 2	arginine	HMDB0000517	oleate (18:1n9)	HMDB0000207	bioa_002	M01359	12:46680313-47435518	0.663734824392975	0.4196294681501256	0.1137143201864289
MR-link 2	arginine	HMDB0000517	oleate (18:1n9)	HMDB0000207	bioa_002	M01359	16:68076200-68576200	0.8491195494082528	0.4913880417206918	0.0839878546678579
MR-link 2	arginine	HMDB0000517	oleate (18:1n9)	HMDB0000207	bioa_002	M01359	19:12757458-13257458	-0.0968612068779755	0.160019676544829	0.5449742983142127
MR-link 2	kynurenine	HMDB0000684	kynurenine	HMDB0000684	M15140	GCST90199636	8:39556267-40056267	0.851019816534328	0.2216015632177255	0.0001228765204119
MR-link 2	kynurenine	HMDB0000684	kynurenine	HMDB0000684	M15140	GCST90199636	12:112341686-113156415	0.986727174286296	0.2833291057706816	0.0004965354823006
MR-link 2	kynurenine	HMDB0000684	kynurenine	HMDB0000684	M15140	GCST90199636	16:87628822-88128822	1.1102003346146114	0.2022187727876344	4.0171692600444793e-08
MR-link 2	glycerophosphorylcholine (gpc)	HMDB0000086	3-methyl-2-oxobutyrate	HMDB0000019	GCST90199629	M21047	1:40156715-40656715	-0.2609429154310828	0.2164529226622725	0.2279944442342217
MR-link 2	glycohyocholate	HMDB0000138	4-acetamidobutanoate	HMDB0003681	GCST90199935	GCST90200311	7:99108524-99608524	0.2119809410360012	0.2526852292543542	0.401518093739691
MR-link 2	glycohyocholate	HMDB0000138	4-acetamidobutanoate	HMDB0003681	GCST90199935	GCST90200311	10:45742470-46242470	-0.0701693811713055	0.1822320530825432	0.7001965939776595
MR-link 2	glycohyocholate	HMDB0000138	4-acetamidobutanoate	HMDB0003681	GCST90199935	GCST90200311	13:103468308-103968308	-0.0077607689102652	0.1268926318937338	0.9512316878894358
MR-link 2	glycohyocholate	HMDB0000138	4-acetamidobutanoate	HMDB0003681	GCST90199935	GCST90200311	17:28409010-28909010	-0.0651427215957201	0.1631121084379382	0.6896177101210716
MR-link 2	tyrosine	HMDB0000158	eicosapentaenoate (epa; 20:5n3)	HMDB0001999	GCST90200427	M18467	6:111308006-112158646	0.0532462135414028	0.1151254888286795	0.6437185989761671
MR-link 2	eicosapentaenoate (epa; 20:5n3)	HMDB0001999	biliverdin	HMDB0001008	GCST90200349	M02137	11:61319830-61819830	0.0337230613660722	0.0899172454136529	0.7076266024792486
MR-link 2	2-oxoarginine*	HMDB0004225	3-methyl-2-oxobutyrate	HMDB0000019	GCST90199903	M21047	4:102938709-103438709	0.6543545787880936	0.4065274063020798	0.1074808741951242
MR-link 2	2-oxoarginine*	HMDB0004225	3-methyl-2-oxobutyrate	HMDB0000019	GCST90199903	M21047	6:160310824-160819068	-0.0540355399471947	0.0928161774026888	0.5604467656157064
MR-link 2	citrulline	HMDB0000904	choline phosphate	HMDB0001565	M02132	GCST90200363	10:97115163-97871266	-0.0045549498670335	0.1532590694176199	0.9762898912436112
MR-link 2	orotate	HMDB0000226	n-acetylornithine	HMDB0003357	GCST90200392	bioa_023	3:123305909-124961335	-0.0067446410689694	0.0211763949099192	0.7501071526580629
MR-link 2	orotate	HMDB0000226	n-acetylornithine	HMDB0003357	GCST90200392	bioa_023	7:32831514-33590783	0.0453298298733046	0.0340829447446021	0.1835229756596046
MR-link 2	isoleucine	HMDB0000172	taurine	HMDB0000251	bioa_010	GCST90200420	2:27480940-27980940	-0.1909922528128806	0.3875788863256598	0.6221659849901067
MR-link 2	isoleucine	HMDB0000172	taurine	HMDB0000251	bioa_010	GCST90200420	4:88976422-89476422	0.0912131056294215	0.1818362180462749	0.6159332156074064
MR-link 2	isoleucine	HMDB0000172	taurine	HMDB0000251	bioa_010	GCST90200420	12:56615040-57115040	1.912472243505588	0.6741757563493153	0.0045574400390795
MR-link 2	isoleucine	HMDB0000172	taurine	HMDB0000251	bioa_010	GCST90200420	16:70059237-70559237	-0.2085323807351095	0.3228644236144409	0.5183556550911392
MR-link 2	retinol (vitamin a)	HMDB0000305	inosine	HMDB0000195	GCST90200405	M01123	18:28939457-29439457	-0.2330176152923025	0.3114504206284738	0.4543581000307164
MR-link 2	tyrosine	HMDB0000158	docosahexaenoate (dha; 22:6n3)	HMDB0002183	M01299	M19323	1:154514715-155014715	0.0898542143550567	0.2443585375088282	0.7130860148561649
MR-link 2	tyrosine	HMDB0000158	docosahexaenoate (dha; 22:6n3)	HMDB0002183	M01299	M19323	6:111242119-112061922	0.156300539242788	0.1391421114173056	0.2613033742872995
MR-link 2	tyrosine	HMDB0000158	docosahexaenoate (dha; 22:6n3)	HMDB0002183	M01299	M19323	16:71357384-72149586	-0.1148520694758674	0.1297248288969833	0.375967091715068
MR-link 2	n-formylanthranilic acid	HMDB0004089	aspartate	HMDB0000191	GCST90199960	GCST90200370	2:143548189-144048189	-0.2017907517459114	0.1292381156283955	0.1184323977872569
MR-link 2	n-formylanthranilic acid	HMDB0004089	aspartate	HMDB0000191	GCST90199960	GCST90200370	17:75643177-76448530	0.0587735961795705	0.0291224525684054	0.0435752179139744
MR-link 2	leucine	HMDB0000687	choline phosphate	HMDB0001565	M00060	GCST90200363	4:88976422-89476422	0.0122630513640755	0.1038859386813055	0.906033255153297
MR-link 2	leucine	HMDB0000687	choline phosphate	HMDB0001565	M00060	GCST90200363	6:45295851-45795851	-0.5041999191811897	0.4776822474199694	0.291190674131929
MR-link 2	serine	HMDB0000187	creatinine	HMDB0000562	GCST90200415	GCST90200366	1:119778579-120514573	-0.0682392610860034	0.0994824230601712	0.4927491205143893
MR-link 2	serine	HMDB0000187	creatinine	HMDB0000562	GCST90200415	GCST90200366	2:211290507-212040821	0.1850540266744271	0.1193077298158691	0.1208861424370922
MR-link 2	serine	HMDB0000187	creatinine	HMDB0000562	GCST90200415	GCST90200366	7:55905219-56847625	-0.0284053586772818	0.1332889737104962	0.8312403135648931
MR-link 2	glycine	HMDB0000123	glutamate	HMDB0000148	M32338	M32322	2:211289363-212090389	0.0179098169857522	0.0356710598607172	0.6156094486976886
MR-link 2	sphinganine-1-phosphate	HMDB0001383	trans-urocanate	HMDB0000301	GCST90199845	GCST90200416	3:56698451-57198451	0.0		1.0
MR-link 2	sphinganine-1-phosphate	HMDB0001383	trans-urocanate	HMDB0000301	GCST90199845	GCST90200416	17:74160792-74669333	0.1098400204669089	0.1747257414921899	0.5295831541720912
MR-link 2	sphinganine	HMDB0000269	arachidonate (20:4n6)	HMDB0001043	GCST90200374	GCST90200358	3:56598999-57098999	-0.0489608006080016	0.1712621590561287	0.7749683572231214
MR-link 2	cystine	HMDB0000192	choline	HMDB0000097	M31454	M15506	22:24745202-25245202	0.0475856701057734	0.0773627583845289	0.538490069822235
MR-link 2	tyrosine	HMDB0000158	allantoin	HMDB0000462	met-d-Tyr	M01107	3:135701113-136607693	-1.476506235874774	0.7819454940305843	0.0589927983723881
MR-link 2	tyrosine	HMDB0000158	allantoin	HMDB0000462	met-d-Tyr	M01107	3:186140627-186640627	-1.0393499897364444	0.8200894892682988	0.2050259964844946
MR-link 2	tyrosine	HMDB0000158	allantoin	HMDB0000462	met-d-Tyr	M01107	4:99789651-100289651	0.4397007162273591	0.5225523454596684	0.4000969079651694
MR-link 2	tyrosine	HMDB0000158	allantoin	HMDB0000462	met-d-Tyr	M01107	5:89941256-90441256	-0.025134457211465	0.8216504554142496	0.9755963524707522
MR-link 2	tyrosine	HMDB0000158	allantoin	HMDB0000462	met-d-Tyr	M01107	6:43031486-43531486	1.5785014433784168	0.8162825714888436	0.053141609503531
MR-link 2	tyrosine	HMDB0000158	allantoin	HMDB0000462	met-d-Tyr	M01107	6:110683901-112778738	0.0650534201904745	0.1225523135695343	0.5955423820857593
MR-link 2	tyrosine	HMDB0000158	allantoin	HMDB0000462	met-d-Tyr	M01107	7:27916442-28416442	1.0133839957747697	0.8970853116497061	0.2586276931541762
MR-link 2	tyrosine	HMDB0000158	allantoin	HMDB0000462	met-d-Tyr	M01107	8:126236230-126736230	-0.8000904099273423	0.4766239807368961	0.0932179991525041
MR-link 2	tyrosine	HMDB0000158	allantoin	HMDB0000462	met-d-Tyr	M01107	9:21884651-22384651	-0.6271427206503954	1.0392037655484374	0.5461868360645115
MR-link 2	tyrosine	HMDB0000158	allantoin	HMDB0000462	met-d-Tyr	M01107	10:64760672-65511176	-0.7157148516350966	0.5483024399373857	0.1917809823116978
MR-link 2	tyrosine	HMDB0000158	allantoin	HMDB0000462	met-d-Tyr	M01107	11:61320783-61820783	0.3127287547309563	0.5805109523527111	0.5900849520752461
MR-link 2	tyrosine	HMDB0000158	allantoin	HMDB0000462	met-d-Tyr	M01107	12:21081549-21581549	0.3274917631817122	0.4084256038851853	0.4226458330225378
MR-link 2	tyrosine	HMDB0000158	allantoin	HMDB0000462	met-d-Tyr	M01107	12:46690648-47449549	0.5668728612273128	0.546154651725741	0.2993004600822699
MR-link 2	tyrosine	HMDB0000158	allantoin	HMDB0000462	met-d-Tyr	M01107	12:56615040-57115040	-0.0954388172425375	0.3866814084612451	0.8050513103486764
MR-link 2	tyrosine	HMDB0000158	allantoin	HMDB0000462	met-d-Tyr	M01107	12:59740603-60240603	0.0400271973322481	0.7280322498257746	0.9561544146260744
MR-link 2	tyrosine	HMDB0000158	allantoin	HMDB0000462	met-d-Tyr	M01107	12:121174574-121674574	-0.2277006506695643	0.3729171895629158	0.5414690133711892
MR-link 2	tyrosine	HMDB0000158	allantoin	HMDB0000462	met-d-Tyr	M01107	12:122076812-122576812	1.367216457462312	0.7129796750910637	0.0551605697021894
MR-link 2	tyrosine	HMDB0000158	allantoin	HMDB0000462	met-d-Tyr	M01107	14:102441854-102941854	0.072561380992838	0.815553761765602	0.9291042291662234
MR-link 2	tyrosine	HMDB0000158	allantoin	HMDB0000462	met-d-Tyr	M01107	16:70194094-72795019	0.1278017407719598	0.190464273312813	0.5022198158361014
MR-link 2	tyrosine	HMDB0000158	allantoin	HMDB0000462	met-d-Tyr	M01107	16:79505446-80005446	0.3571841548748419	1.4074719375760798	0.7996677614361235
MR-link 2	tyrosine	HMDB0000158	allantoin	HMDB0000462	met-d-Tyr	M01107	20:42792364-43292364	-1.4168991415494665	1.3470339399323863	0.2928610536939312
MR-link 2	tyrosine	HMDB0000158	citrulline	HMDB0000904	met-d-Tyr	GCST90200403	2:211293055-211793055	0.8008428375907171	1.365972856624205	0.5576872354510637
MR-link 2	tyrosine	HMDB0000158	citrulline	HMDB0000904	met-d-Tyr	GCST90200403	3:135701113-136607693	-0.2081205008562473	0.6010134616335925	0.7291303479426692
MR-link 2	tyrosine	HMDB0000158	citrulline	HMDB0000904	met-d-Tyr	GCST90200403	3:186140627-186640627	0.0822275975608294	0.6437355641074765	0.8983586475957659
MR-link 2	tyrosine	HMDB0000158	citrulline	HMDB0000904	met-d-Tyr	GCST90200403	4:99789651-100289651	-0.5791480344239343	0.3986031652629485	0.1462393329105229
MR-link 2	tyrosine	HMDB0000158	citrulline	HMDB0000904	met-d-Tyr	GCST90200403	4:124511762-125011762	-0.1656817196001832	0.8831002734072764	0.8511794771771438
MR-link 2	tyrosine	HMDB0000158	citrulline	HMDB0000904	met-d-Tyr	GCST90200403	5:89941256-90441256	-0.2285114562294655	0.5855502193320862	0.6963510820376906
MR-link 2	tyrosine	HMDB0000158	citrulline	HMDB0000904	met-d-Tyr	GCST90200403	6:43031486-43531486	-0.0397557019433392	0.793769844623254	0.960054914749528
MR-link 2	tyrosine	HMDB0000158	citrulline	HMDB0000904	met-d-Tyr	GCST90200403	6:110683901-112778738	0.0276407406287225	0.0854690735136627	0.7463919551763263
MR-link 2	tyrosine	HMDB0000158	citrulline	HMDB0000904	met-d-Tyr	GCST90200403	7:25715759-26215759	-0.1272424092455327	0.5530935371980007	0.8180483637428548
MR-link 2	tyrosine	HMDB0000158	citrulline	HMDB0000904	met-d-Tyr	GCST90200403	7:27916442-28416442	-0.5499756101236639	0.6808589069092625	0.4192245111748947
MR-link 2	tyrosine	HMDB0000158	citrulline	HMDB0000904	met-d-Tyr	GCST90200403	8:126236230-126736230	-0.0554246691648649	0.4563427529945427	0.9033314190483864
MR-link 2	tyrosine	HMDB0000158	citrulline	HMDB0000904	met-d-Tyr	GCST90200403	9:21884651-22384651	-0.6092983281609661	1.0727760096404662	0.5700593024103267
MR-link 2	tyrosine	HMDB0000158	citrulline	HMDB0000904	met-d-Tyr	GCST90200403	10:64760672-65511176	0.2299970299470345	0.4656475741713439	0.6213560358518981
MR-link 2	tyrosine	HMDB0000158	citrulline	HMDB0000904	met-d-Tyr	GCST90200403	11:8005408-8505408	-2.091104721027816	3.053689134005161	0.4934828660884132
MR-link 2	tyrosine	HMDB0000158	citrulline	HMDB0000904	met-d-Tyr	GCST90200403	11:61320783-61820783	0.4282414570300162	0.4699173869763292	0.3621308896834422
MR-link 2	tyrosine	HMDB0000158	citrulline	HMDB0000904	met-d-Tyr	GCST90200403	12:21081549-21581549	0.4543987709629203	0.3257461815681616	0.1630317186564455
MR-link 2	tyrosine	HMDB0000158	citrulline	HMDB0000904	met-d-Tyr	GCST90200403	12:46690648-47449549	1.4422123563324207	0.6611462037441296	0.0291551818972434
MR-link 2	tyrosine	HMDB0000158	citrulline	HMDB0000904	met-d-Tyr	GCST90200403	12:56615040-57115040	-0.8732436340503553	0.3841784109672717	0.0230252221878234
MR-link 2	tyrosine	HMDB0000158	citrulline	HMDB0000904	met-d-Tyr	GCST90200403	12:59740603-60240603	1.8254839431574863	0.7950046738446948	0.0216648647085611
MR-link 2	tyrosine	HMDB0000158	citrulline	HMDB0000904	met-d-Tyr	GCST90200403	12:121174574-121674574	0.2996229372998314	0.3212212247735922	0.3509428889912538
MR-link 2	tyrosine	HMDB0000158	citrulline	HMDB0000904	met-d-Tyr	GCST90200403	12:122076812-122576812	0.6373147535394704	0.6977195192393244	0.3610188348168005
MR-link 2	tyrosine	HMDB0000158	citrulline	HMDB0000904	met-d-Tyr	GCST90200403	14:102441854-102941854	0.5719419721918791	1.002448991573373	0.5683083046173595
MR-link 2	tyrosine	HMDB0000158	citrulline	HMDB0000904	met-d-Tyr	GCST90200403	16:70194094-72795019	-0.007399763449392	0.1250226416423491	0.9528028559074144
MR-link 2	tyrosine	HMDB0000158	citrulline	HMDB0000904	met-d-Tyr	GCST90200403	16:79505446-80005446	1.6278333690552305	1.0852169817920916	0.1336125177295786
MR-link 2	tyrosine	HMDB0000158	citrulline	HMDB0000904	met-d-Tyr	GCST90200403	19:45175460-45675460	-1.5326972077481011	1.068302295125415	0.1513715621695631
MR-link 2	tyrosine	HMDB0000158	citrulline	HMDB0000904	met-d-Tyr	GCST90200403	20:42792364-43292364	-0.7157168097123623	1.4245554201136434	0.6153762230752999
MR-link 2	tyrosine	HMDB0000158	citrulline	HMDB0000904	met-d-Tyr	GCST90200403	22:31926825-32426825	0.8172007700116857	0.8963185851653888	0.3619107344250557
MR-link 2	tyrosine	HMDB0000158	citrulline	HMDB0000904	met-d-Tyr	GCST90200403	22:44074855-44574855	1.0322679203588905	0.9006696045278337	0.2517489606390453
MR-link 2	isoursodeoxycholate	HMDB0000686	choline phosphate	HMDB0001565	GCST90199892	GCST90200363	5:35715970-36215970	0.0295943422266033	0.1825317057172097	0.8712014252560113
MR-link 2	phenylalanine	HMDB0000159	4-acetamidobutanoate	HMDB0003681	M00064	M01558	12:103007876-103507876	-0.1449851750261586	0.1865469872214868	0.4370380736439104
MR-link 2	mannose	HMDB0000169	oleate (18:1n9)	HMDB0000207	M00584	M01359	2:27182547-28770083	-0.0528927651351821	0.0713439273494192	0.4584647305017302
MR-link 2	1-methylxanthine	HMDB0010738	alpha-ketoglutaramate*	HMDB0001552	GCST90199763	GCST90199885	8:18005709-18505709	-0.0031095555339337	0.0590345258838811	0.9579920477736188
MR-link 2	1-methylxanthine	HMDB0010738	alpha-ketoglutaramate*	HMDB0001552	GCST90199763	GCST90199885	15:74275585-74775585	0.0012818366116131	0.1357659363181608	0.9924668700068654
MR-link 2	1-methylxanthine	HMDB0010738	alpha-ketoglutaramate*	HMDB0001552	GCST90199763	GCST90199885	15:74777880-75599999	-0.2447652232363944	0.1514538700144083	0.1060718037441382
MR-link 2	histidine	HMDB0000177	5,6-dihydrothymine	HMDB0000079	bioa_009	GCST90200339	2:27492603-27992603	0.1119479457794547	0.470628097291389	0.8119825171153896
MR-link 2	histidine	HMDB0000177	5,6-dihydrothymine	HMDB0000079	bioa_009	GCST90200339	2:211331245-211831245	-0.6085995407989597	0.3132883785060231	0.0520623699745538
MR-link 2	histidine	HMDB0000177	5,6-dihydrothymine	HMDB0000079	bioa_009	GCST90200339	3:186208322-186708322	-0.4346657004948779	0.349829993458268	0.2140501024148473
MR-link 2	histidine	HMDB0000177	5,6-dihydrothymine	HMDB0000079	bioa_009	GCST90200339	4:186893802-187393802	0.2746152481761246	0.2604839813309172	0.2917684547197739
MR-link 2	histidine	HMDB0000177	5,6-dihydrothymine	HMDB0000079	bioa_009	GCST90200339	12:56615040-57115040	-0.5184709590477761	0.41126362160785	0.20742491926248
MR-link 2	histidine	HMDB0000177	5,6-dihydrothymine	HMDB0000079	bioa_009	GCST90200339	12:96083535-96730076	-0.0760445453849277	0.1494644759573792	0.6109063960694787
MR-link 2	histidine	HMDB0000177	5,6-dihydrothymine	HMDB0000079	bioa_009	GCST90200339	14:21229605-21729605	0.7709641955668498	0.4027766911000784	0.0556044200195221
MR-link 2	histidine	HMDB0000177	5,6-dihydrothymine	HMDB0000079	bioa_009	GCST90200339	15:58473939-58973939	-0.1316774277533707	0.5400785812670696	0.8073767291182661
MR-link 2	taurine	HMDB0000251	dehydroepiandrosterone sulfate (dhea-s)	HMDB0001032	bioa_034	GCST90199673	19:54074995-54574995	0.042563491558499	0.1341242313524287	0.7509827555066738
MR-link 2	asparagine	HMDB0000168	histidine	HMDB0000177	bioa_003	met-d-His	2:27480940-27980940	0.5572130617549331	0.1983835846103573	0.0049731783864551
MR-link 2	asparagine	HMDB0000168	histidine	HMDB0000177	bioa_003	met-d-His	4:178111051-178611051	0.0198883453888037	0.086143990892861	0.8174132525350781
MR-link 2	asparagine	HMDB0000168	histidine	HMDB0000177	bioa_003	met-d-His	7:97252737-97752737	0.0279939513298341	0.0946114782773946	0.7673192460339777
MR-link 2	asparagine	HMDB0000168	histidine	HMDB0000177	bioa_003	met-d-His	11:61853420-62353420	-0.0940170064358496	0.0496672683360806	0.0583662573833493
MR-link 2	asparagine	HMDB0000168	histidine	HMDB0000177	bioa_003	met-d-His	12:46900176-47400176	0.4360491766814939	0.218435963907201	0.0459085186361248
MR-link 2	asparagine	HMDB0000168	histidine	HMDB0000177	bioa_003	met-d-His	14:103514503-104812812	-0.027793525392525	0.0160282434844769	0.0829119817037776
MR-link 2	pantothenate	HMDB0000210	phenylalanine	HMDB0000159	M01508	bioa_016	2:27200724-27700724	-0.0872838352303934	0.088013963055384	0.3213417395769171
MR-link 2	citrulline	HMDB0000904	acetylphosphate	HMDB0001494	GCST90200403	M15488	2:211084708-211584708	0.0878281281206358	0.2096456548947359	0.6752628502949656
MR-link 2	citrulline	HMDB0000904	acetylphosphate	HMDB0001494	GCST90200403	M15488	9:133044244-133573675	0.34203591507771	0.2068207687795159	0.098172354621422
MR-link 2	serine	HMDB0000187	acetoacetate	HMDB0000060	GCST90200415	met-d-Acetoacetate	1:119778579-120514573	0.023660205117176	0.0243051030815409	0.3303214716204865
MR-link 2	serine	HMDB0000187	acetoacetate	HMDB0000060	GCST90200415	met-d-Acetoacetate	2:211290507-212040821	0.0363877561330421	0.025510529377049	0.1537581493258254
MR-link 2	serine	HMDB0000187	acetoacetate	HMDB0000060	GCST90200415	met-d-Acetoacetate	7:55905219-56847625	0.0545070511370164	0.0395507543367223	0.1681555834735806
MR-link 2	n-acetylornithine	HMDB0003357	orotidine	HMDB0000788	M15630	GCST90200681	2:73124156-74349562	0.0335188192341993	0.0213352139630368	0.1161696054739013
MR-link 2	alpha-ketoglutaramate*	HMDB0001552	phenylethylamine	HMDB0012275	GCST90199885	bioa_015	3:99879368-100379368	0.0518880127439387	0.0763664884622614	0.4968461247336966
MR-link 2	7-methylxanthine	HMDB0001991	docosahexaenoate (dha; 22:6n3)	HMDB0002183	GCST90199754	GCST90199651	1:197801712-198301712	0.0172518405807276	0.4434541774651485	0.9689674681419496
MR-link 2	7-methylxanthine	HMDB0001991	docosahexaenoate (dha; 22:6n3)	HMDB0002183	GCST90199754	GCST90199651	15:74777880-75578595	-0.4400179634589961	0.1892772034503251	0.0200865235495244
MR-link 2	eicosapentaenoate (epa; 20:5n3)	HMDB0001999	taurine	HMDB0000251	GCST90200349	GCST90200420	11:61319830-61819830	0.0968021195487989	0.0835746680893634	0.2467534368008278
MR-link 2	alpha-aminoadipic acid	HMDB0000510	dihydroorotate	HMDB03349	bioa_025	GCST90200444	3:2996317-3496317	0.4504831881241578	0.2786424322455066	0.1059415287035712
MR-link 2	alpha-aminoadipic acid	HMDB0000510	dihydroorotate	HMDB03349	bioa_025	GCST90200444	5:36380209-36880209	0.1635369646855573	0.2232340932703367	0.4638142705766779
MR-link 2	glutamine	HMDB0000641	xanthine	HMDB0000292	M00053	M03147	12:56615040-57115040	-0.069163293776954	0.153527114989152	0.6523531073585553
MR-link 2	cytidine	HMDB0000089	pantothenate	HMDB0000210	GCST90200429	GCST90200279	15:85255020-85755020	0.2865760535473289	0.1548553529843364	0.0642264342425391
MR-link 2	citrulline	HMDB0000904	arachidonate (20:4n6)	HMDB0001043	M02132	GCST90200358	10:97115163-97871266	-0.0293310419815555	0.1286363628551363	0.8196344481702559
MR-link 2	tryptophan	HMDB0000929	glycochenodeoxycholate	HMDB0000637	M00054	GCST90200342	3:189559163-190059163	0.4819013391769816	0.4984616440926852	0.3336554380935306
MR-link 2	tryptophan	HMDB0000929	glycochenodeoxycholate	HMDB0000637	M00054	GCST90200342	5:153760041-154260041	-0.2712218877951502	0.300567677911797	0.3668627684093374
MR-link 2	tryptophan	HMDB0000929	glycochenodeoxycholate	HMDB0000637	M00054	GCST90200342	6:111281159-111781159	0.0689585601695568	0.1482362178630339	0.6417927232822724
MR-link 2	tryptophan	HMDB0000929	glycochenodeoxycholate	HMDB0000637	M00054	GCST90200342	6:125293311-125793311	-0.2700515955419246	0.2377497324946039	0.256013076013545
MR-link 2	tryptophan	HMDB0000929	glycochenodeoxycholate	HMDB0000637	M00054	GCST90200342	7:14057409-14557409	-0.1925980318323047	0.1913473027875582	0.3141575945668386
MR-link 2	tryptophan	HMDB0000929	glycochenodeoxycholate	HMDB0000637	M00054	GCST90200342	11:116404435-116904435	0.0204339581274145	0.1453116521730092	0.8881688774833503
MR-link 2	tryptophan	HMDB0000929	glycochenodeoxycholate	HMDB0000637	M00054	GCST90200342	16:53794515-54294515	-0.5505850596657037	0.567343349714389	0.3318163471140033
MR-link 2	leucine	HMDB0000687	threonine	HMDB0000167	met-d-Leu	M01284	2:27480940-28253616	-1.594680178898083	0.6359735075177286	0.0121601236172363
MR-link 2	leucine	HMDB0000687	threonine	HMDB0000167	met-d-Leu	M01284	2:64975088-65475088	-0.0962992377600523	2.156903247404603	0.9643886873603236
MR-link 2	leucine	HMDB0000687	threonine	HMDB0000167	met-d-Leu	M01284	2:165251927-165751927	-0.0005838597953857	0.6491471231906296	0.9992823619839644
MR-link 2	leucine	HMDB0000687	threonine	HMDB0000167	met-d-Leu	M01284	3:135548658-136048658	2.0276293035216115	1.7883177022925776	0.2568703117507914
MR-link 2	leucine	HMDB0000687	threonine	HMDB0000167	met-d-Leu	M01284	4:88670985-89475171	0.0740609550061409	0.1651573636349298	0.6538453482269518
MR-link 2	leucine	HMDB0000687	threonine	HMDB0000167	met-d-Leu	M01284	8:76204025-76704025	0.5641335061147938	0.8767742040969075	0.5199520179891242
MR-link 2	leucine	HMDB0000687	threonine	HMDB0000167	met-d-Leu	M01284	12:56220625-57115338	2.0802681092937387	0.6957919398440443	0.002791741304748
MR-link 2	leucine	HMDB0000687	threonine	HMDB0000167	met-d-Leu	M01284	12:111660219-112160219	-0.9802508246238764	0.8524344685136996	0.2501674576935782
MR-link 2	leucine	HMDB0000687	threonine	HMDB0000167	met-d-Leu	M01284	16:69315747-70908300	0.9591860494235346	0.2857742644299695	0.0007895097442764
MR-link 2	leucine	HMDB0000687	threonine	HMDB0000167	met-d-Leu	M01284	16:71899923-72399923	0.1045309514260182	0.4052419110458322	0.7964477802761099
MR-link 2	leucine	HMDB0000687	threonine	HMDB0000167	met-d-Leu	M01284	19:49054215-49554215	-0.3077627957088269	0.5797085714867285	0.5954934391906661
MR-link 2	leucine	HMDB0000687	threonine	HMDB0000167	met-d-Leu	M01284	22:18665282-19165282	0.0397446893876383	0.783907164915861	0.9595639706745892
MR-link 2	histidine	HMDB0000177	n-acetyl-aspartyl-glutamate (naag)	HMDB0001067	met-d-His	GCST90200684	1:168963261-169463261	-0.1617620145108159	0.6318225777759828	0.797931974435633
MR-link 2	histidine	HMDB0000177	n-acetyl-aspartyl-glutamate (naag)	HMDB0001067	met-d-His	GCST90200684	2:27491237-27991237	0.8715962457845894	0.5420080310283956	0.1078160543763159
MR-link 2	histidine	HMDB0000177	n-acetyl-aspartyl-glutamate (naag)	HMDB0001067	met-d-His	GCST90200684	2:211290507-212074453	0.2596560997732348	0.3097715384301755	0.4019082425758833
MR-link 2	histidine	HMDB0000177	n-acetyl-aspartyl-glutamate (naag)	HMDB0001067	met-d-His	GCST90200684	3:148408762-149190142	-0.1265202072653213	0.2957398721930115	0.668790114296641
MR-link 2	histidine	HMDB0000177	n-acetyl-aspartyl-glutamate (naag)	HMDB0001067	met-d-His	GCST90200684	6:134622121-135122121	-0.1586223958392853	0.7371810162224448	0.8296314413173975
MR-link 2	histidine	HMDB0000177	n-acetyl-aspartyl-glutamate (naag)	HMDB0001067	met-d-His	GCST90200684	11:8005408-8505408	1.4219805648803967	1.1685479536728884	0.2236505498975425
MR-link 2	histidine	HMDB0000177	n-acetyl-aspartyl-glutamate (naag)	HMDB0001067	met-d-His	GCST90200684	12:46932531-47432531	0.623341961234557	0.6764576579166198	0.3568000645732756
MR-link 2	histidine	HMDB0000177	n-acetyl-aspartyl-glutamate (naag)	HMDB0001067	met-d-His	GCST90200684	12:56610020-57110020	-0.1984743328048471	0.3747025262644982	0.5963303030818847
MR-link 2	histidine	HMDB0000177	n-acetyl-aspartyl-glutamate (naag)	HMDB0001067	met-d-His	GCST90200684	12:95659569-96755187	0.1088151984921811	0.1086948969976013	0.3167751868548917
MR-link 2	histidine	HMDB0000177	n-acetyl-aspartyl-glutamate (naag)	HMDB0001067	met-d-His	GCST90200684	14:21241151-21765620	0.0872955384080534	0.2646702084020478	0.741530234982054
MR-link 2	histidine	HMDB0000177	n-acetyl-aspartyl-glutamate (naag)	HMDB0001067	met-d-His	GCST90200684	14:24625832-25125832	-0.746509713579695	1.0890989284431891	0.4930676168732173
MR-link 2	histidine	HMDB0000177	n-acetyl-aspartyl-glutamate (naag)	HMDB0001067	met-d-His	GCST90200684	14:94599201-95099201	-0.1030636291992246	0.6348135278955382	0.8710281922456667
MR-link 2	histidine	HMDB0000177	n-acetyl-aspartyl-glutamate (naag)	HMDB0001067	met-d-His	GCST90200684	15:43028726-45092210	-0.1638620573362393	0.5450875888593374	0.7637073198692925
MR-link 2	histidine	HMDB0000177	n-acetyl-aspartyl-glutamate (naag)	HMDB0001067	met-d-His	GCST90200684	20:38915692-39415692	0.5326815371460241	0.5696710894826246	0.3497529572799351
MR-link 2	arginine	HMDB0000517	phenylalanine	HMDB0000159	bioa_002	GCST90200396	2:24182937-24682937	0.3476415576020969	0.327697511430905	0.2887530088831774
MR-link 2	arginine	HMDB0000517	phenylalanine	HMDB0000159	bioa_002	GCST90200396	2:211333022-211833022	0.3773000041099265	0.214117271132719	0.0780492786254022
MR-link 2	arginine	HMDB0000517	phenylalanine	HMDB0000159	bioa_002	GCST90200396	2:219037276-219788019	0.3935498447402255	0.3076144814611151	0.2007701048732524
MR-link 2	arginine	HMDB0000517	phenylalanine	HMDB0000159	bioa_002	GCST90200396	4:144583533-145083533	-0.4784793793057464	0.2399332633982285	0.0461281691192805
MR-link 2	arginine	HMDB0000517	phenylalanine	HMDB0000159	bioa_002	GCST90200396	5:177386199-177886199	-0.5954051368893049	0.9775289038435896	0.5424633909323116
MR-link 2	arginine	HMDB0000517	phenylalanine	HMDB0000159	bioa_002	GCST90200396	6:131339506-132265729	0.0783436360223555	0.1327049525778554	0.5549496235909332
MR-link 2	arginine	HMDB0000517	phenylalanine	HMDB0000159	bioa_002	GCST90200396	6:135177817-135677817	0.1143630751161083	0.3582140123328533	0.7495300615999655
MR-link 2	arginine	HMDB0000517	phenylalanine	HMDB0000159	bioa_002	GCST90200396	10:99898951-100398951	-0.5360642760666984	0.4417962483619815	0.2249866935146347
MR-link 2	arginine	HMDB0000517	phenylalanine	HMDB0000159	bioa_002	GCST90200396	12:46680313-47435518	0.4641960181105684	0.3645464119900908	0.2028930499157342
MR-link 2	arginine	HMDB0000517	phenylalanine	HMDB0000159	bioa_002	GCST90200396	19:12757458-13257458	-0.1053753995821012	0.1768241794428361	0.5512198511814167
MR-link 2	2-aminobutyrate	HMDB0000452	heme	HMDB0003178	M32348	M32593	2:64958074-65458074	0.1053643105604675	0.1356194404987067	0.4372109527958883
MR-link 2	2-aminobutyrate	HMDB0000452	heme	HMDB0003178	M32348	M32593	4:88993818-89493818	-0.0084898964181759	0.2068475196117274	0.967260638007647
MR-link 2	biliverdin	HMDB0001008	acetone	HMDB0001659	GCST90200706	met-d-Acetone	2:233898737-234978158	0.0045570593771112	0.0069387483318212	0.5113383042216416
MR-link 2	biliverdin	HMDB0001008	acetone	HMDB0001659	GCST90200706	met-d-Acetone	12:21102315-21602315	-0.0075400654132944	0.0440680046394635	0.8641446038133731
MR-link 2	urate	HMDB0000289	docosapentaenoate (n6 dpa; 22:5n6)	HMDB0001976	M01604	GCST90199796	4:9676051-10553081	-0.0502453121602179	0.0478137935709299	0.2933256891811431
MR-link 2	glutamine	HMDB0000641	tryptophan	HMDB0000929	bioa_006	bioa_020	2:27200724-28253174	-0.6358595593431933	0.1764418942109709	0.0003136102993538
MR-link 2	glutamine	HMDB0000641	tryptophan	HMDB0000929	bioa_006	bioa_020	2:191299636-192089976	0.0237587507422738	0.1665832717670626	0.8865872454027849
MR-link 2	glutamine	HMDB0000641	tryptophan	HMDB0000929	bioa_006	bioa_020	6:20469561-20969561	0.7415956222767739	0.4248610289227238	0.080897587427812
MR-link 2	glutamine	HMDB0000641	tryptophan	HMDB0000929	bioa_006	bioa_020	7:72732874-73232874	-0.8597313405030691	0.3277185534587746	0.0087061296003325
MR-link 2	glutamine	HMDB0000641	tryptophan	HMDB0000929	bioa_006	bioa_020	8:17122121-17622121	0.1311658704112064	0.2562754739706684	0.6087798393664436
MR-link 2	glutamine	HMDB0000641	tryptophan	HMDB0000929	bioa_006	bioa_020	8:134082558-134582558	0.8311903853057987	0.4041745699275358	0.0397330640359567
MR-link 2	glutamine	HMDB0000641	tryptophan	HMDB0000929	bioa_006	bioa_020	9:4032942-4532942	0.3739584180611861	0.2988158731209733	0.2107638852986609
MR-link 2	glutamine	HMDB0000641	tryptophan	HMDB0000929	bioa_006	bioa_020	10:64798306-65565800	0.3137262266228158	0.3353755260338293	0.3495576824607737
MR-link 2	glutamine	HMDB0000641	tryptophan	HMDB0000929	bioa_006	bioa_020	10:99109412-99609412	-0.0282963779991543	0.1411472631543694	0.8411097707512405
MR-link 2	glutamine	HMDB0000641	tryptophan	HMDB0000929	bioa_006	bioa_020	11:8003049-8503049	0.6338449322847979	0.2528372030398234	0.012178515025936
MR-link 2	glutamine	HMDB0000641	tryptophan	HMDB0000929	bioa_006	bioa_020	12:46679007-47711183	0.3898151131600203	0.1222729609817716	0.0014322442316104
MR-link 2	glutamine	HMDB0000641	tryptophan	HMDB0000929	bioa_006	bioa_020	12:56615040-57375879	-0.0823466922021469	0.0460369475397751	0.0736617284511549
MR-link 2	glutamine	HMDB0000641	tryptophan	HMDB0000929	bioa_006	bioa_020	12:59344212-60165849	0.2559008775163275	0.1854137679378493	0.1675370355810935
MR-link 2	glutamine	HMDB0000641	tryptophan	HMDB0000929	bioa_006	bioa_020	14:100594368-101094368	0.4392259290801182	0.2944332651212303	0.1357601483396312
MR-link 2	glutamine	HMDB0000641	tryptophan	HMDB0000929	bioa_006	bioa_020	15:58477325-58977325	-0.048271059502012	0.2930224293477859	0.8691525415076634
MR-link 2	docosapentaenoate (n6 dpa; 22:5n6)	HMDB0001976	5-acetylamino-6-formylamino-3-methyluracil	HMDB0011105	GCST90199796	GCST90200680	11:61347212-61847212	-0.1422097857779298	0.1366342431338761	0.2979654395058912
MR-link 2	alanine	HMDB0000161	flavin adenine dinucleotide (fad)	HMDB0001248	met-d-Ala	GCST90200376	1:206970800-207470800	-0.3614684850492696	0.5282823201017766	0.4938277025696426
MR-link 2	alanine	HMDB0000161	flavin adenine dinucleotide (fad)	HMDB0001248	met-d-Ala	GCST90200376	2:27480940-28253616	0.9159957736645534	0.405409786634741	0.0238565366863864
MR-link 2	alanine	HMDB0000161	flavin adenine dinucleotide (fad)	HMDB0001248	met-d-Ala	GCST90200376	2:64970910-65916674	-0.159327428562765	0.368032549777721	0.6650753037552501
MR-link 2	alanine	HMDB0000161	flavin adenine dinucleotide (fad)	HMDB0001248	met-d-Ala	GCST90200376	2:211290507-211790507	-1.4424736771711544	0.7228422751844507	0.0459820561866199
MR-link 2	alanine	HMDB0000161	flavin adenine dinucleotide (fad)	HMDB0001248	met-d-Ala	GCST90200376	3:122879946-123379946	-0.5261385520533962	0.6608174223519803	0.425919561207966
MR-link 2	alanine	HMDB0000161	flavin adenine dinucleotide (fad)	HMDB0001248	met-d-Ala	GCST90200376	3:159754026-160551365	-0.1204510166872983	0.5087312938358157	0.8128371963483563
MR-link 2	alanine	HMDB0000161	flavin adenine dinucleotide (fad)	HMDB0001248	met-d-Ala	GCST90200376	4:88958565-89458565	-0.6879851930942915	0.4855230488105873	0.1564835098193768
MR-link 2	alanine	HMDB0000161	flavin adenine dinucleotide (fad)	HMDB0001248	met-d-Ala	GCST90200376	5:35692098-36469710	-0.6794658519849569	0.9863762588457198	0.4909173058135384
MR-link 2	alanine	HMDB0000161	flavin adenine dinucleotide (fad)	HMDB0001248	met-d-Ala	GCST90200376	6:20453952-20953952	0.859556341922286	0.5812296175159273	0.1391781453300214
MR-link 2	alanine	HMDB0000161	flavin adenine dinucleotide (fad)	HMDB0001248	met-d-Ala	GCST90200376	7:94972201-95472201	-0.5130033537385579	0.7036006144497057	0.4659334133693417
MR-link 2	alanine	HMDB0000161	flavin adenine dinucleotide (fad)	HMDB0001248	met-d-Ala	GCST90200376	8:17128898-17669461	-0.3384791565031572	0.6653690279005526	0.6109562723205888
MR-link 2	alanine	HMDB0000161	flavin adenine dinucleotide (fad)	HMDB0001248	met-d-Ala	GCST90200376	8:49725746-50225746	0.0737603024005319	0.7675302654831722	0.923440485039996
MR-link 2	alanine	HMDB0000161	flavin adenine dinucleotide (fad)	HMDB0001248	met-d-Ala	GCST90200376	8:117935733-118435733	0.4352254416132486	0.9277767737495728	0.6389940320529193
MR-link 2	alanine	HMDB0000161	flavin adenine dinucleotide (fad)	HMDB0001248	met-d-Ala	GCST90200376	8:145497920-145997920	0.330779419993409	0.6040911158874814	0.5839903225286913
MR-link 2	alanine	HMDB0000161	flavin adenine dinucleotide (fad)	HMDB0001248	met-d-Ala	GCST90200376	9:4033137-4533137	-1.2495782804964617	0.7728638987269837	0.1059181266659305
MR-link 2	alanine	HMDB0000161	flavin adenine dinucleotide (fad)	HMDB0001248	met-d-Ala	GCST90200376	11:8005408-8505408	0.5555650023164463	0.5764495803076032	0.3351610849284229
MR-link 2	alanine	HMDB0000161	flavin adenine dinucleotide (fad)	HMDB0001248	met-d-Ala	GCST90200376	12:4040249-4540249	1.9179103509653448	0.9572177238263924	0.0451096870342176
MR-link 2	alanine	HMDB0000161	flavin adenine dinucleotide (fad)	HMDB0001248	met-d-Ala	GCST90200376	12:45894827-46394827	1.303623974221119	0.9431570917701336	0.1669128250868531
MR-link 2	alanine	HMDB0000161	flavin adenine dinucleotide (fad)	HMDB0001248	met-d-Ala	GCST90200376	12:46544011-47796599	0.1158043754944364	0.2478849986315305	0.6403784266495584
MR-link 2	alanine	HMDB0000161	flavin adenine dinucleotide (fad)	HMDB0001248	met-d-Ala	GCST90200376	12:56109642-56609642	0.3561701741817591	0.7388505343247336	0.6297634339895727
MR-link 2	alanine	HMDB0000161	flavin adenine dinucleotide (fad)	HMDB0001248	met-d-Ala	GCST90200376	12:56610577-57110577	0.5614719871998942	0.2772031570642591	0.0428171613832151
MR-link 2	alanine	HMDB0000161	flavin adenine dinucleotide (fad)	HMDB0001248	met-d-Ala	GCST90200376	12:59740767-60240767	0.0187706712023115	0.4685769884344901	0.968046181324456
MR-link 2	alanine	HMDB0000161	flavin adenine dinucleotide (fad)	HMDB0001248	met-d-Ala	GCST90200376	12:122367989-122867989	-0.1054127408609403	0.6033386849698088	0.8613030304786491
MR-link 2	alanine	HMDB0000161	flavin adenine dinucleotide (fad)	HMDB0001248	met-d-Ala	GCST90200376	12:132815816-133315816	-1.3886895923449052	0.9441505188369412	0.1413357549051851
MR-link 2	alanine	HMDB0000161	flavin adenine dinucleotide (fad)	HMDB0001248	met-d-Ala	GCST90200376	16:69383883-70933639	0.231452244480565	0.2769595142616979	0.4033294280527165
MR-link 2	alanine	HMDB0000161	flavin adenine dinucleotide (fad)	HMDB0001248	met-d-Ala	GCST90200376	16:70994871-71494871	-0.0271311600814993	0.572445395193294	0.9621982600157828
MR-link 2	alanine	HMDB0000161	flavin adenine dinucleotide (fad)	HMDB0001248	met-d-Ala	GCST90200376	17:79391534-79891534	0.4470175184498596	0.6533466156126796	0.493851043026089
MR-link 2	alanine	HMDB0000161	flavin adenine dinucleotide (fad)	HMDB0001248	met-d-Ala	GCST90200376	21:32796216-33296216	0.5228587408228031	1.5080045913585591	0.7287999949258464
MR-link 2	alanine	HMDB0000161	flavin adenine dinucleotide (fad)	HMDB0001248	met-d-Ala	GCST90200376	22:18934095-19434095	0.5387075255970883	0.9332904716321476	0.563795480244816
MR-link 2	myo-inositol	HMDB0000211	n-palmitoyl-sphinganine (d18:0/16:0)	HMDB11760	M19934	GCST90200064	16:24681798-25181798	-0.0404556568708	0.1277420003932052	0.7514726427654304
MR-link 2	myo-inositol	HMDB0000211	n-palmitoyl-sphinganine (d18:0/16:0)	HMDB11760	M19934	GCST90200064	19:18368867-18868867	0.1536850491776835	0.1426318089561782	0.2812592203103197
MR-link 2	alanine	HMDB0000161	cholesterol	HMDB0000067	bioa_001	GCST90200368	1:206985954-207485954	-0.1830737733064213	0.4440128789920368	0.6801075601768909
MR-link 2	alanine	HMDB0000161	cholesterol	HMDB0000067	bioa_001	GCST90200368	2:27143030-28594285	-0.275910721526043	0.2760535743713084	0.3175610038055721
MR-link 2	alanine	HMDB0000161	cholesterol	HMDB0000067	bioa_001	GCST90200368	2:64958074-65458074	0.2260080053159968	0.3074519237558851	0.4622784038683187
MR-link 2	alanine	HMDB0000161	cholesterol	HMDB0000067	bioa_001	GCST90200368	3:71155270-71655270	0.4315176776330378	0.5268047441940054	0.4127164625211139
MR-link 2	alanine	HMDB0000161	cholesterol	HMDB0000067	bioa_001	GCST90200368	4:88976422-89476422	-0.5757839175666748	0.4625407199488235	0.2131947602635188
MR-link 2	alanine	HMDB0000161	cholesterol	HMDB0000067	bioa_001	GCST90200368	7:72732874-73232874	0.3108923101724	0.4853311546641404	0.5217970980761455
MR-link 2	alanine	HMDB0000161	cholesterol	HMDB0000067	bioa_001	GCST90200368	8:145568681-146068681	1.1461202023661397	1.0355995376340903	0.2684143866322279
MR-link 2	alanine	HMDB0000161	cholesterol	HMDB0000067	bioa_001	GCST90200368	9:4040541-4540541	-0.7393046304953619	0.7116542367754062	0.2988727864813059
MR-link 2	alanine	HMDB0000161	cholesterol	HMDB0000067	bioa_001	GCST90200368	12:46636543-47713425	-0.1225617541276681	0.2297190863652363	0.5936675632608726
MR-link 2	alanine	HMDB0000161	cholesterol	HMDB0000067	bioa_001	GCST90200368	12:56615040-57115040	-0.1407063940158952	0.2611214467049904	0.5899874465049171
MR-link 2	alanine	HMDB0000161	cholesterol	HMDB0000067	bioa_001	GCST90200368	12:59727701-60227701	0.3287219990201342	0.3467889508060506	0.3431792601146395
MR-link 2	alanine	HMDB0000161	cholesterol	HMDB0000067	bioa_001	GCST90200368	14:75116447-75616447	-0.0836664963990384	0.6344641799298079	0.8950874856789528
MR-link 2	alanine	HMDB0000161	cholesterol	HMDB0000067	bioa_001	GCST90200368	16:69621701-70931491	-0.1058182240556094	0.2609471876123511	0.6850983603727543
MR-link 2	alanine	HMDB0000161	cholesterol	HMDB0000067	bioa_001	GCST90200368	17:40568584-41068584	-0.5071759262583921	0.5480252498465585	0.3547262271551855
MR-link 2	alanine	HMDB0000161	cholesterol	HMDB0000067	bioa_001	GCST90200368	22:18906543-19406543	-0.0725830660104339	0.5054047199560334	0.885805483992781
MR-link 2	1-stearoyl-2-oleoyl-gps (18:0/18:1)	HMDB0010163	n-acetylaspartate (naa)	HMDB0000812	GCST90199652	GCST90199665	3:56598999-57098999	-0.0543177663099798	0.1803076560983706	0.7632235060141235
MR-link 2	spermidine	HMDB0001257	adenosine	HMDB0000050	GCST90200423	M00555	1:247789451-248289451	0.235786248488882	0.2010903700168221	0.2409808292157911
MR-link 2	5-acetylamino-6-formylamino-3-methyluracil	HMDB0011105	alpha-ketoglutarate	HMDB0000208	GCST90200680	M33453	8:17743764-18765840	-0.0043090360152571	0.0260627954645176	0.8686820112191169
MR-link 2	alanine	HMDB0000161	glutamine	HMDB0000641	bioa_001	met-d-Gln	1:206985954-207485954	-0.3040985002203388	0.1140687838443421	0.0076777464429644
MR-link 2	alanine	HMDB0000161	glutamine	HMDB0000641	bioa_001	met-d-Gln	2:27143030-28594285	-1.1382754970457376	0.1561620014281668	3.121057691258612e-13
MR-link 2	alanine	HMDB0000161	glutamine	HMDB0000641	bioa_001	met-d-Gln	2:64958074-65458074	-0.1701073885778522	0.1012816603514026	0.0930453336319317
MR-link 2	alanine	HMDB0000161	glutamine	HMDB0000641	bioa_001	met-d-Gln	3:71155270-71655270	0.6081756571183227	0.2393984058304829	0.0110715242381938
MR-link 2	alanine	HMDB0000161	glutamine	HMDB0000641	bioa_001	met-d-Gln	4:88976422-89476422	0.1120446516706868	0.1148645338586952	0.3293369102711749
MR-link 2	alanine	HMDB0000161	glutamine	HMDB0000641	bioa_001	met-d-Gln	7:72732874-73232874	1.5012245907300523	0.4027580190799649	0.0001934951021986
MR-link 2	alanine	HMDB0000161	glutamine	HMDB0000641	bioa_001	met-d-Gln	8:145568681-146068681	-0.1191613310082256	0.1817193718087088	0.5119890542089116
MR-link 2	alanine	HMDB0000161	glutamine	HMDB0000641	bioa_001	met-d-Gln	9:4040541-4540541	1.1165761353337875	0.3049543313585979	0.0002507882829635
MR-link 2	alanine	HMDB0000161	glutamine	HMDB0000641	bioa_001	met-d-Gln	11:116336283-116836283	-0.1760399875941438	0.2232131810025878	0.4303089708793876
MR-link 2	alanine	HMDB0000161	glutamine	HMDB0000641	bioa_001	met-d-Gln	12:46636543-47713425	0.7827511821405713	0.1620705610301824	1.3674317391751449e-06
MR-link 2	alanine	HMDB0000161	glutamine	HMDB0000641	bioa_001	met-d-Gln	12:56615040-57115040	-3.21695017981098	0.6539534219193223	8.688336708892954e-07
MR-link 2	alanine	HMDB0000161	glutamine	HMDB0000641	bioa_001	met-d-Gln	12:59727701-60227701	0.9432354708431016	0.3152269606464411	0.002769362934912
MR-link 2	alanine	HMDB0000161	glutamine	HMDB0000641	bioa_001	met-d-Gln	14:75116447-75616447	-0.9947681580877316	0.4869877618708759	0.0410824993757346
MR-link 2	alanine	HMDB0000161	glutamine	HMDB0000641	bioa_001	met-d-Gln	16:69621701-70931491	-0.2488072343601289	0.083491446600699	0.0028821768982757
MR-link 2	alanine	HMDB0000161	glutamine	HMDB0000641	bioa_001	met-d-Gln	17:40568584-41068584	0.2089549342077531	0.1912013827093439	0.2744585088643991
MR-link 2	alanine	HMDB0000161	glutamine	HMDB0000641	bioa_001	met-d-Gln	22:18906543-19406543	-0.3603246060082383	0.1383799575310518	0.0092175407848017
MR-link 2	2-aminobutyrate	HMDB0000452	alanine	HMDB0000161	GCST90200305	bioa_001	2:64970910-65470910	-0.3183344686249821	0.0563029776219422	1.5679781673241617e-08
MR-link 2	2-aminobutyrate	HMDB0000452	alanine	HMDB0000161	GCST90200305	bioa_001	4:88993818-89493818	0.2939164144861671	0.1004507074907892	0.0034337681992128
MR-link 2	glutamine	HMDB0000641	glycerophosphorylcholine (gpc)	HMDB0000086	GCST90200419	GCST90199629	12:56335248-57115338	-0.0126828870947792	0.0830329993268589	0.8785992619581543
MR-link 2	creatinine	HMDB0000562	glutamate	HMDB0000148	GCST90200366	GCST90200412	16:20142332-20642332	-0.1571281443770097	0.2156348433300781	0.466199283166039
MR-link 2	betaine	HMDB0000043	serine	HMDB0000187	M03141	M32315	2:211337631-211837631	-0.9670501450190404	0.2294476029689982	2.501233092271044e-05
MR-link 2	betaine	HMDB0000043	serine	HMDB0000187	M03141	M32315	5:78095798-78666416	0.0563867794277618	0.0867990331553894	0.5159347966496826
MR-link 2	betaine	HMDB0000043	serine	HMDB0000187	M03141	M32315	12:30349-530349	0.049728178109962	0.1613130739146604	0.7578759634169767
MR-link 2	betaine	HMDB0000043	serine	HMDB0000187	M03141	M32315	21:44237404-44737404	0.2073991015424677	0.1406600593743826	0.1403549672833184
MR-link 2	lactate	HMDB0000190	glucose	HMDB0000122	met-d-Lactate	met-d-Glucose	2:27348097-28101918	-0.8207033814489058	0.1736906825092546	2.3001819217128235e-06
MR-link 2	lactate	HMDB0000190	glucose	HMDB0000122	met-d-Lactate	met-d-Glucose	6:135171067-135671067	-0.7749385752927265	0.1259873096019161	7.703202252360687e-10
MR-link 2	lactate	HMDB0000190	glucose	HMDB0000122	met-d-Lactate	met-d-Glucose	8:106333124-106833124	-0.8212119270640353	0.2112956271391337	0.0001016771931203
MR-link 2	lactate	HMDB0000190	glucose	HMDB0000122	met-d-Lactate	met-d-Glucose	9:4513176-5186407	-0.5320691877733965	0.0750066861976864	1.3064531043445248e-12
MR-link 2	lactate	HMDB0000190	glucose	HMDB0000122	met-d-Lactate	met-d-Glucose	10:2727379-3389269	-0.8487600350604207	0.0693419866832551	1.895565326531236e-34
MR-link 2	lactate	HMDB0000190	glucose	HMDB0000122	met-d-Lactate	met-d-Glucose	11:118839742-119339742	-0.727595046757739	0.171394408613628	2.184468237749532e-05
MR-link 2	lactate	HMDB0000190	glucose	HMDB0000122	met-d-Lactate	met-d-Glucose	12:111162908-111662908	-0.688291559369266	0.1745062184213119	8.005890533748567e-05
MR-link 2	lactate	HMDB0000190	glucose	HMDB0000122	met-d-Lactate	met-d-Glucose	12:111682800-113133476	-0.7077291674232344	0.0991506684588372	9.475633290555825e-13
MR-link 2	lactate	HMDB0000190	glucose	HMDB0000122	met-d-Lactate	met-d-Glucose	20:8379807-8879807	-0.4956947792594295	0.1601852467770311	0.0019713857411787
MR-link 2	lactate	HMDB0000190	glucose	HMDB0000122	met-d-Lactate	met-d-Glucose	22:21708872-22208872	-0.6788400216516588	0.2246880642036316	0.0025172895281278
MR-link 2	glycine	HMDB0000123	kynurenate	HMDB0000715	met-d-Gly	GCST90200454	1:11606378-12106378	0.7049060799454562	0.7471840454593355	0.3454676857739256
MR-link 2	glycine	HMDB0000123	kynurenate	HMDB0000715	met-d-Gly	GCST90200454	1:75982013-76482013	0.2996636090241721	0.354197620169678	0.3975331794291581
MR-link 2	glycine	HMDB0000123	kynurenate	HMDB0000715	met-d-Gly	GCST90200454	1:120004506-120504506	-0.796784180772034	0.5608752910675899	0.1554306190789229
MR-link 2	glycine	HMDB0000123	kynurenate	HMDB0000715	met-d-Gly	GCST90200454	1:151589838-152089838	0.6799790656396565	0.8884847119084857	0.444078373530486
MR-link 2	glycine	HMDB0000123	kynurenate	HMDB0000715	met-d-Gly	GCST90200454	2:165276338-165776338	0.8226103268040443	0.8868792478456103	0.3536495400474411
MR-link 2	glycine	HMDB0000123	kynurenate	HMDB0000715	met-d-Gly	GCST90200454	2:208538752-212979649	-0.1457073565163529	0.0247667799255319	4.024644752338525e-09
MR-link 2	glycine	HMDB0000123	kynurenate	HMDB0000715	met-d-Gly	GCST90200454	2:226790540-227290540	0.2643744102278912	0.707206363414354	0.7085313712599854
MR-link 2	glycine	HMDB0000123	kynurenate	HMDB0000715	met-d-Gly	GCST90200454	3:12110357-12610357	0.5140335327548007	0.5853293901039401	0.3798377297445413
MR-link 2	glycine	HMDB0000123	kynurenate	HMDB0000715	met-d-Gly	GCST90200454	3:48534270-49826414	0.4770314908441013	0.619628991605329	0.4413791949991884
MR-link 2	glycine	HMDB0000123	kynurenate	HMDB0000715	met-d-Gly	GCST90200454	3:125116791-126249375	-0.0847935580639497	0.1539405838273386	0.5817570472291006
MR-link 2	glycine	HMDB0000123	kynurenate	HMDB0000715	met-d-Gly	GCST90200454	4:102676923-103438709	-0.6532440318278527	0.6945314629422008	0.3469336960882481
MR-link 2	glycine	HMDB0000123	kynurenate	HMDB0000715	met-d-Gly	GCST90200454	5:90005685-90505685	0.2594822448432698	0.5735308505399674	0.6509596380961833
MR-link 2	glycine	HMDB0000123	kynurenate	HMDB0000715	met-d-Gly	GCST90200454	5:131427047-131927047	1.409791767378997	0.6604736413291632	0.0328005390504408
MR-link 2	glycine	HMDB0000123	kynurenate	HMDB0000715	met-d-Gly	GCST90200454	6:131620261-132120261	-0.7809698236573968	1.0526960724553625	0.4581625417239967
MR-link 2	glycine	HMDB0000123	kynurenate	HMDB0000715	met-d-Gly	GCST90200454	6:160518860-161018860	0.068327533020788	0.5088267309875146	0.8931776251892721
MR-link 2	glycine	HMDB0000123	kynurenate	HMDB0000715	met-d-Gly	GCST90200454	7:55560073-56715237	-0.0828351860204445	0.354811719717806	0.8154023843783131
MR-link 2	glycine	HMDB0000123	kynurenate	HMDB0000715	met-d-Gly	GCST90200454	8:8915380-9434231	0.1577025896112497	0.1975143161500272	0.4246173749463009
MR-link 2	glycine	HMDB0000123	kynurenate	HMDB0000715	met-d-Gly	GCST90200454	8:17169461-17669461	0.7948813994003134	0.5314894089898891	0.1347648705134648
MR-link 2	glycine	HMDB0000123	kynurenate	HMDB0000715	met-d-Gly	GCST90200454	8:126212070-126756694	-0.1821772693010853	0.2997539908083815	0.5433493535729972
MR-link 2	glycine	HMDB0000123	kynurenate	HMDB0000715	met-d-Gly	GCST90200454	9:5668443-7086536	-0.1009207960133062	0.1919896615286137	0.5991262322125503
MR-link 2	glycine	HMDB0000123	kynurenate	HMDB0000715	met-d-Gly	GCST90200454	11:8005408-8505408	-0.7370186892861116	0.7915052054207435	0.3517703467545845
MR-link 2	glycine	HMDB0000123	kynurenate	HMDB0000715	met-d-Gly	GCST90200454	12:115016-615016	1.3191474366898808	0.6376484461148322	0.0385677542537392
MR-link 2	glycine	HMDB0000123	kynurenate	HMDB0000715	met-d-Gly	GCST90200454	12:21136493-21636493	1.840251006116388	1.0415447803288245	0.0772537367496395
MR-link 2	glycine	HMDB0000123	kynurenate	HMDB0000715	met-d-Gly	GCST90200454	12:46468358-47667420	-0.163327778074981	0.3070642324640121	0.5947945516615206
MR-link 2	glycine	HMDB0000123	kynurenate	HMDB0000715	met-d-Gly	GCST90200454	12:56615338-57115338	-0.7083225460778227	0.4814906884401	0.1412631797044235
MR-link 2	glycine	HMDB0000123	kynurenate	HMDB0000715	met-d-Gly	GCST90200454	12:57516305-58016305	-0.6666039250080602	0.564229450866399	0.2374274953050646
MR-link 2	glycine	HMDB0000123	kynurenate	HMDB0000715	met-d-Gly	GCST90200454	12:59343804-59843804	-0.3732683614396733	0.8255014545565248	0.651145324113487
MR-link 2	glycine	HMDB0000123	kynurenate	HMDB0000715	met-d-Gly	GCST90200454	13:50472895-50972895	-1.1837293748639692	1.0995102081352508	0.2816603518457268
MR-link 2	glycine	HMDB0000123	kynurenate	HMDB0000715	met-d-Gly	GCST90200454	14:100551720-101051720	-3.243663275724208	1.057183031050016	0.002153426877601
MR-link 2	glycine	HMDB0000123	kynurenate	HMDB0000715	met-d-Gly	GCST90200454	15:42451374-42951374	-0.8533891543892834	0.8894247385971709	0.3373147789145048
MR-link 2	glycine	HMDB0000123	kynurenate	HMDB0000715	met-d-Gly	GCST90200454	15:43028726-44613739	-1.3540460193559305	0.667488860649788	0.0425023906480382
MR-link 2	glycine	HMDB0000123	kynurenate	HMDB0000715	met-d-Gly	GCST90200454	15:58180763-58713267	-0.2841252861792737	0.4325120958810654	0.511233189885784
MR-link 2	glycine	HMDB0000123	kynurenate	HMDB0000715	met-d-Gly	GCST90200454	16:79678196-80178196	1.108908473480415	0.9187529556162258	0.2274431867658459
MR-link 2	glycine	HMDB0000123	kynurenate	HMDB0000715	met-d-Gly	GCST90200454	16:80626853-81422810	0.3629460752085438	0.1690668915911848	0.0318123768181406
MR-link 2	glycine	HMDB0000123	kynurenate	HMDB0000715	met-d-Gly	GCST90200454	17:45235982-45996386	-0.7458446525740761	0.4449822523588457	0.0937142500062108
MR-link 2	glycine	HMDB0000123	kynurenate	HMDB0000715	met-d-Gly	GCST90200454	19:17984588-18484588	0.7839163767196646	0.4869158901598946	0.1074060194279477
MR-link 2	myo-inositol	HMDB0000211	choline phosphate	HMDB0001565	GCST90200401	GCST90200363	16:24676314-25176314	0.168850821502455	0.1485322020484357	0.2556235524242362
MR-link 2	myo-inositol	HMDB0000211	choline phosphate	HMDB0001565	GCST90200401	GCST90200363	19:18383755-18883755	0.0577302992561316	0.2822719381410618	0.8379470469910034
MR-link 2	n-acetylglucosaminylasparagine	HMDB0000489	theobromine	HMDB0002825	GCST90200316	M18392	4:178111987-178611987	-0.073564903059257	0.1200717566176456	0.540091588905788
MR-link 2	n-acetylglucosaminylasparagine	HMDB0000489	theobromine	HMDB0002825	GCST90200316	M18392	6:167457759-167966043	-0.0521380042856114	0.0382900483504315	0.1733053996042246
MR-link 2	biliverdin	HMDB0001008	cysteinylglycine	HMDB0000078	M02137	GCST90200364	2:234046650-234918570	-0.0310965976631415	0.03155293881323	0.3243602262171931
MR-link 2	oleamide	HMDB0002117	glycochenodeoxycholate	HMDB0000637	M32458	GCST90200342	12:21138621-21638621	-0.034244393273473	0.1606908620846391	0.8312432828898871
MR-link 2	oleamide	HMDB0002117	glycochenodeoxycholate	HMDB0000637	M32458	GCST90200342	19:15740431-16240431	0.2026235434379631	0.1684875896265476	0.2291303017295361
MR-link 2	asparagine	HMDB0000168	7-methylxanthine	HMDB0001991	M34283	GCST90199754	11:61916235-62416235	0.0460529396116003	0.1864407877555811	0.8048996521515546
MR-link 2	asparagine	HMDB0000168	7-methylxanthine	HMDB0001991	M34283	GCST90199754	14:104016664-104812812	0.0385614694180949	0.1701959023378343	0.8207572822462529
MR-link 2	3-methyl-2-oxobutyrate	HMDB0000019	glycine	HMDB0000123	M21047	M32338	4:88976422-89476422	-0.1293438696903764	0.1649449450925559	0.432943950778253
MR-link 2	tyrosine	HMDB0000158	eicosapentaenoate (epa; 20:5n3)	HMDB0001999	bioa_021	GCST90200349	4:99820973-100320973	-0.2914791374557823	0.6634215028345587	0.6604025988172364
MR-link 2	tyrosine	HMDB0000158	eicosapentaenoate (epa; 20:5n3)	HMDB0001999	bioa_021	GCST90200349	6:111242119-112017012	-0.1131644720667001	0.1209531915932126	0.3494763384527135
MR-link 2	tyrosine	HMDB0000158	eicosapentaenoate (epa; 20:5n3)	HMDB0001999	bioa_021	GCST90200349	6:112114361-112614361	-0.2493672428041096	0.5074809149554629	0.6231559362849164
MR-link 2	tyrosine	HMDB0000158	eicosapentaenoate (epa; 20:5n3)	HMDB0001999	bioa_021	GCST90200349	7:27926305-28426305	0.0433409170565332	0.5534411596668165	0.9375801122394208
MR-link 2	tyrosine	HMDB0000158	eicosapentaenoate (epa; 20:5n3)	HMDB0001999	bioa_021	GCST90200349	10:64816186-65575478	0.2711117754134266	0.7816363584771002	0.7287028538280317
MR-link 2	tyrosine	HMDB0000158	eicosapentaenoate (epa; 20:5n3)	HMDB0001999	bioa_021	GCST90200349	11:61310081-61810081	-4.495191360902513	1.7207306525064745	0.008991593008575
MR-link 2	tyrosine	HMDB0000158	eicosapentaenoate (epa; 20:5n3)	HMDB0001999	bioa_021	GCST90200349	12:46678393-47435518	-0.286669070958196	1.3909968718766392	0.8367214378877864
MR-link 2	tyrosine	HMDB0000158	eicosapentaenoate (epa; 20:5n3)	HMDB0001999	bioa_021	GCST90200349	12:56615040-57115040	0.7278208221666596	0.3560684668828841	0.0409488652275657
MR-link 2	tyrosine	HMDB0000158	eicosapentaenoate (epa; 20:5n3)	HMDB0001999	bioa_021	GCST90200349	12:57594049-58094049	-0.3919286693631844	0.5543529358941633	0.479565195694123
MR-link 2	tyrosine	HMDB0000158	eicosapentaenoate (epa; 20:5n3)	HMDB0001999	bioa_021	GCST90200349	12:59727701-60227701	-0.6024424934174333	0.4744477641218728	0.2041643499490069
MR-link 2	tyrosine	HMDB0000158	eicosapentaenoate (epa; 20:5n3)	HMDB0001999	bioa_021	GCST90200349	12:120845172-121674861	0.3902203834063423	0.4817728828787037	0.4179588479367044
MR-link 2	tyrosine	HMDB0000158	eicosapentaenoate (epa; 20:5n3)	HMDB0001999	bioa_021	GCST90200349	12:122092964-122592964	-0.3910909063076261	0.5686164624651975	0.491582609053277
MR-link 2	tyrosine	HMDB0000158	eicosapentaenoate (epa; 20:5n3)	HMDB0001999	bioa_021	GCST90200349	15:60649639-61149639	0.1914431892942903	1.0264709821720523	0.8520478271950127
MR-link 2	tyrosine	HMDB0000158	eicosapentaenoate (epa; 20:5n3)	HMDB0001999	bioa_021	GCST90200349	16:71153235-72438683	0.3654912767631165	0.1776138804459909	0.0396107237242755
MR-link 2	3-aminoisobutyrate	HMDB0002166	citrulline	HMDB0000904	GCST90200310	bioa_005	5:34511619-35593952	-0.0089472161543027	0.012038961881534	0.4573676587406639
MR-link 2	3-aminoisobutyrate	HMDB0002166	citrulline	HMDB0000904	GCST90200310	bioa_005	12:89320-602261	0.0417611865445839	0.0402587141896701	0.2995865495488222
MR-link 2	biliverdin	HMDB0001008	spermidine	HMDB0001257	M02137	bioa_033	2:234046650-234918570	-0.0191694583962787	0.0221937415658416	0.3877347936208103
MR-link 2	docosahexaenoate (dha; 22:6n3)	HMDB0002183	4-acetamidobutanoate	HMDB0003681	GCST90199651	GCST90200311	11:61376206-61876206	-0.2673332584112219	0.2556746748731066	0.2957460774233453
MR-link 2	beta-alanine	HMDB0000056	beta-citrylglutamate	HMDB0241915	GCST90200361	GCST90199911	3:30500404-31000404	0.0670136844821179	0.0876148141066773	0.4443507158759042
MR-link 2	glycochenodeoxycholate	HMDB0000637	citrate	HMDB0000094	M32346	M01564	6:156877825-157377825	-0.4340161819160096	0.2472030936751345	0.0791384648254715
MR-link 2	3-methyl-2-oxobutyrate	HMDB0000019	hippurate	HMDB0000714	GCST90199677	M15753	4:88953670-89453670	-0.0407346278221615	0.1274349110420501	0.7492333186969342
MR-link 2	alpha-ketoglutarate	HMDB0000208	arginine	HMDB0000517	GCST90200455	bioa_002	20:44931392-45517926	0.0266831648769792	0.0515647222143385	0.6048285378987521
MR-link 2	uridine	HMDB0000296	arachidonate (20:4n6)	HMDB0001043	GCST90200407	M01110	1:20666238-21166238	-0.0844051228121784	0.12496820723289	0.4994135555143942
MR-link 2	uridine	HMDB0000296	arachidonate (20:4n6)	HMDB0001043	GCST90200407	M01110	7:47877194-48377194	0.5026046184795118	0.216186877390292	0.0200793497895697
MR-link 2	uridine	HMDB0000296	arachidonate (20:4n6)	HMDB0001043	GCST90200407	M01110	22:50686035-51186035	0.1589564856861166	0.2202744441345748	0.4705224402789577
MR-link 2	leucine	HMDB0000687	2-hydroxyglutarate	HMDB0059655	M00060	M37253	4:88976422-89476422	0.2081631910146933	0.1408934139202372	0.1395546398825521
MR-link 2	leucine	HMDB0000687	2-hydroxyglutarate	HMDB0059655	M00060	M37253	6:45295851-45795851	0.6588309813236163	0.6792061461044268	0.3320457438626019
MR-link 2	glycine	HMDB0000123	bilirubin (z,z)	HMDB0000054	GCST90200707	GCST90200704	1:75967169-76467169	-0.5040001026534351	0.2091890430496455	0.0159829565962663
MR-link 2	glycine	HMDB0000123	bilirubin (z,z)	HMDB0000054	GCST90200707	GCST90200704	2:211036896-212058697	0.0905883231321193	0.0291678169371701	0.0018978883964275
MR-link 2	glycine	HMDB0000123	bilirubin (z,z)	HMDB0000054	GCST90200707	GCST90200704	3:125659669-126159669	0.4085787114464752	0.2055070351566787	0.0467951569831393
MR-link 2	glycine	HMDB0000123	bilirubin (z,z)	HMDB0000054	GCST90200707	GCST90200704	9:6290540-6790540	0.2481410743659839	0.1354462918049035	0.066947606270141
MR-link 2	4-methyl-2-oxopentanoate	HMDB0000695	histidine	HMDB0000177	GCST90199655	met-d-His	4:88953670-89453670	-0.0041070495970826	0.0510396255293394	0.9358651549002748
MR-link 2	choline	HMDB0000097	histidine	HMDB0000177	GCST90200327	met-d-His	2:211290507-211790507	0.7642435557191903	0.1885452170286823	5.048502588993005e-05
MR-link 2	choline	HMDB0000097	histidine	HMDB0000177	GCST90200327	met-d-His	17:17175631-17675631	0.0315944694744149	0.0402021067073644	0.4319314113181294
MR-link 2	leucine	HMDB0000687	flavin adenine dinucleotide (fad)	HMDB0001248	met-d-Leu	GCST90200376	2:27480940-28253616	0.6797252764380028	0.4456619192490636	0.1272082598385486
MR-link 2	leucine	HMDB0000687	flavin adenine dinucleotide (fad)	HMDB0001248	met-d-Leu	GCST90200376	2:64975088-65475088	0.6924787647398462	1.2296455133719844	0.5733305905783488
MR-link 2	leucine	HMDB0000687	flavin adenine dinucleotide (fad)	HMDB0001248	met-d-Leu	GCST90200376	2:165251927-165751927	0.854952986618819	0.7721204691104406	0.2681732056792899
MR-link 2	leucine	HMDB0000687	flavin adenine dinucleotide (fad)	HMDB0001248	met-d-Leu	GCST90200376	4:86953335-87453335	-0.0338837061521395	1.1873157873788074	0.9772330014895928
MR-link 2	leucine	HMDB0000687	flavin adenine dinucleotide (fad)	HMDB0001248	met-d-Leu	GCST90200376	4:87663610-88163610	-0.5265405981378037	1.1823170357268342	0.6560694636961668
MR-link 2	leucine	HMDB0000687	flavin adenine dinucleotide (fad)	HMDB0001248	met-d-Leu	GCST90200376	4:88670985-89475171	0.2593890875021473	0.1482323142275819	0.0801386434921927
MR-link 2	leucine	HMDB0000687	flavin adenine dinucleotide (fad)	HMDB0001248	met-d-Leu	GCST90200376	8:76204025-76704025	-0.9536370687048942	0.7289787536086535	0.1908114998247402
MR-link 2	leucine	HMDB0000687	flavin adenine dinucleotide (fad)	HMDB0001248	met-d-Leu	GCST90200376	12:56220625-57115338	0.6308264577572574	0.4118526410274145	0.1256014174075905
MR-link 2	leucine	HMDB0000687	flavin adenine dinucleotide (fad)	HMDB0001248	met-d-Leu	GCST90200376	16:69315747-70908300	-0.1969760104385917	0.3125740695290565	0.5285808345344586
MR-link 2	leucine	HMDB0000687	flavin adenine dinucleotide (fad)	HMDB0001248	met-d-Leu	GCST90200376	16:71899923-72399923	0.2002987952708457	0.3772560823330325	0.5954632034369408
MR-link 2	leucine	HMDB0000687	flavin adenine dinucleotide (fad)	HMDB0001248	met-d-Leu	GCST90200376	17:6935779-7435779	-0.2971826762106681	0.5368891384924265	0.5799025438726212
MR-link 2	leucine	HMDB0000687	flavin adenine dinucleotide (fad)	HMDB0001248	met-d-Leu	GCST90200376	19:49054215-49554215	-0.1237964738371753	0.4217901249801817	0.7691380568384264
MR-link 2	phenylalanine	HMDB0000159	ornithine	HMDB0000214	GCST90200396	GCST90200404	12:103005621-103594137	0.462257125568514	0.0973015405903138	2.026446977639665e-06
MR-link 2	serine	HMDB0000187	phosphate	HMDB0001429	bioa_018	GCST90200393	1:11610843-12110843	-0.0162910839847798	0.3934273580524463	0.9669705461503716
MR-link 2	serine	HMDB0000187	phosphate	HMDB0001429	bioa_018	GCST90200393	1:119427250-120522606	-0.0636758823287943	0.0832842099537856	0.444532832004042
MR-link 2	serine	HMDB0000187	phosphate	HMDB0001429	bioa_018	GCST90200393	2:27480940-27980940	-0.0910720520369623	0.3219383442263595	0.7772637467914594
MR-link 2	serine	HMDB0000187	phosphate	HMDB0001429	bioa_018	GCST90200393	2:211315692-212076215	-0.0078739477645228	0.1080496511619312	0.9419068443205384
MR-link 2	serine	HMDB0000187	phosphate	HMDB0001429	bioa_018	GCST90200393	3:125660381-126160381	0.2233562721242201	0.2629445977304245	0.3956352066114134
MR-link 2	serine	HMDB0000187	phosphate	HMDB0001429	bioa_018	GCST90200393	7:55551853-56922308	0.055515502327245	0.1116715389420522	0.6190959269037943
MR-link 2	serine	HMDB0000187	phosphate	HMDB0001429	bioa_018	GCST90200393	8:126232621-126732621	0.0922182872337594	0.3833994174592694	0.8099209752798938
MR-link 2	serine	HMDB0000187	phosphate	HMDB0001429	bioa_018	GCST90200393	10:65065800-65565800	-0.5754942349095837	0.5170763424756131	0.2657181760527375
MR-link 2	glucose	HMDB0000122	1,7-dimethylurate	HMDB0011103	met-d-Glucose	M34400	2:165251927-165751927	-0.1571496981467855	0.9323395314933192	0.8661473466695193
MR-link 2	glucose	HMDB0000122	1,7-dimethylurate	HMDB0011103	met-d-Glucose	M34400	2:169498833-170056652	-0.5269823307443351	0.2325083546069185	0.0234202229472699
MR-link 2	glucose	HMDB0000122	1,7-dimethylurate	HMDB0011103	met-d-Glucose	M34400	3:122819058-123319058	-0.8814382105540126	1.1041433776871084	0.4246961279173031
MR-link 2	glucose	HMDB0000122	1,7-dimethylurate	HMDB0011103	met-d-Glucose	M34400	3:151951767-152451767	0.1901510473945803	1.0682037950462062	0.8587150562574007
MR-link 2	glucose	HMDB0000122	1,7-dimethylurate	HMDB0011103	met-d-Glucose	M34400	3:170377909-170877909	0.0911747176851179	0.4310373630156201	0.8324784599488559
MR-link 2	glucose	HMDB0000122	1,7-dimethylurate	HMDB0011103	met-d-Glucose	M34400	4:185468314-185968314	-1.1768160350855987	1.246834263166709	0.3452497834657519
MR-link 2	glucose	HMDB0000122	1,7-dimethylurate	HMDB0011103	met-d-Glucose	M34400	5:95479406-95979406	-1.8000584638000658	1.6113455041422808	0.2639450964548487
MR-link 2	glucose	HMDB0000122	1,7-dimethylurate	HMDB0011103	met-d-Glucose	M34400	6:7000270-7500270	0.4012181186776327	1.1273906538514966	0.7219288845763079
MR-link 2	glucose	HMDB0000122	1,7-dimethylurate	HMDB0011103	met-d-Glucose	M34400	7:14801789-15301789	-0.2327114569874108	0.5147416879665316	0.6512015062000946
MR-link 2	glucose	HMDB0000122	1,7-dimethylurate	HMDB0011103	met-d-Glucose	M34400	7:43935955-44473721	0.0976637933242082	0.3837786421092165	0.7991251468474901
MR-link 2	glucose	HMDB0000122	1,7-dimethylurate	HMDB0011103	met-d-Glucose	M34400	8:117934783-118434783	1.1522835262978497	1.1437397101397242	0.3137089334807061
MR-link 2	glucose	HMDB0000122	1,7-dimethylurate	HMDB0011103	met-d-Glucose	M34400	9:21884068-22384068	-0.010195772662533	0.7010026853776903	0.9883955326400578
MR-link 2	glucose	HMDB0000122	1,7-dimethylurate	HMDB0011103	met-d-Glucose	M34400	10:2888477-3388477	-0.6001457896980045	0.562672429771584	0.2861530014189142
MR-link 2	glucose	HMDB0000122	1,7-dimethylurate	HMDB0011103	met-d-Glucose	M34400	10:112762852-113262852	0.6741012674426967	1.0549728990228466	0.5228392206341743
MR-link 2	glucose	HMDB0000122	1,7-dimethylurate	HMDB0011103	met-d-Glucose	M34400	10:114504071-115004071	0.7215919203065743	0.5832291994552509	0.2159996337760709
MR-link 2	glucose	HMDB0000122	1,7-dimethylurate	HMDB0011103	met-d-Glucose	M34400	12:111682800-112523499	-2.2002185256037103	1.209140035445983	0.0688114576121696
MR-link 2	glucose	HMDB0000122	1,7-dimethylurate	HMDB0011103	met-d-Glucose	M34400	12:121166650-121666650	-0.7402203525452302	0.9934764334046482	0.4562227921086399
MR-link 2	glucose	HMDB0000122	1,7-dimethylurate	HMDB0011103	met-d-Glucose	M34400	13:28213465-28721145	1.4404067846464017	1.6674455718012706	0.3876755925613738
MR-link 2	glucose	HMDB0000122	1,7-dimethylurate	HMDB0011103	met-d-Glucose	M34400	17:43272775-44380160	0.6880548353235056	0.8163459668892028	0.3993139591855255
MR-link 2	glucose	HMDB0000122	1,7-dimethylurate	HMDB0011103	met-d-Glucose	M34400	20:22311971-22811971	1.477104567775429	1.276175790432783	0.2470901882536796
MR-link 2	3-(4-hydroxyphenyl)lactate	HMDB0000755	beta-citrylglutamate	HMDB0241915	GCST90200371	GCST90199911	6:111301079-111801079	0.5445365033853677	0.1935904023709619	0.0049107911866063
MR-link 2	3-(4-hydroxyphenyl)lactate	HMDB0000755	beta-citrylglutamate	HMDB0241915	GCST90200371	GCST90199911	17:79941425-80441425	0.0911571976740162	0.1070071817484203	0.3942811149912301
MR-link 2	phosphoethanolamine	HMDB0000224	cystathionine	HMDB0000099	GCST90200281	GCST90200383	1:21573292-22073292	0.1796969980029886	0.1089399504501279	0.0990442102324318
MR-link 2	phosphoethanolamine	HMDB0000224	cystathionine	HMDB0000099	GCST90200281	GCST90200383	1:27206842-27706842	0.4520670066708446	0.3187062974793763	0.1560612035840431
MR-link 2	orotate	HMDB0000226	5-oxoproline	HMDB0000267	GCST90200392	M01494	3:123305909-124961335	-0.0826962396740886	0.0461938093198262	0.0734214790417289
MR-link 2	orotate	HMDB0000226	5-oxoproline	HMDB0000267	GCST90200392	M01494	7:32831514-33590783	-0.026547688802667	0.0539403002345857	0.622600595751313
MR-link 2	valine	HMDB0000883	urea	HMDB0000294	met-d-Val	GCST90200417	2:27480940-28253616	-0.3766847245457244	0.4299976444348087	0.3810214519345515
MR-link 2	valine	HMDB0000883	urea	HMDB0000294	met-d-Val	GCST90200417	2:64975088-65475088	0.2550177862631581	0.2792629841759539	0.3611471005889196
MR-link 2	valine	HMDB0000883	urea	HMDB0000294	met-d-Val	GCST90200417	2:165251927-165751927	-1.1249890909519404	0.4655318915379514	0.0156676347012542
MR-link 2	valine	HMDB0000883	urea	HMDB0000294	met-d-Val	GCST90200417	3:135701113-136578270	0.094687265408967	0.7884936747098555	0.9044148075333672
MR-link 2	valine	HMDB0000883	urea	HMDB0000294	met-d-Val	GCST90200417	4:86953335-87453335	-1.1120864600731577	0.8524248343163296	0.1920238841206797
MR-link 2	valine	HMDB0000883	urea	HMDB0000294	met-d-Val	GCST90200417	4:87663610-88163610	-1.2449183436790934	0.9887838882242986	0.2080159292680671
MR-link 2	valine	HMDB0000883	urea	HMDB0000294	met-d-Val	GCST90200417	4:88882515-89510546	-0.0342836832743678	0.1155114804466131	0.7666200258899144
MR-link 2	valine	HMDB0000883	urea	HMDB0000294	met-d-Val	GCST90200417	5:55564890-56064890	0.4992454217671227	0.5744094890353465	0.384767553251559
MR-link 2	valine	HMDB0000883	urea	HMDB0000294	met-d-Val	GCST90200417	6:108910874-109410874	0.9376314108099102	0.6755466144141156	0.1651493465742062
MR-link 2	valine	HMDB0000883	urea	HMDB0000294	met-d-Val	GCST90200417	12:56199875-57115338	0.5748632757342627	0.3612076584363374	0.1114962939930463
MR-link 2	valine	HMDB0000883	urea	HMDB0000294	met-d-Val	GCST90200417	12:122278263-122778263	-0.0605629334723427	0.5214024489267279	0.9075305633884134
MR-link 2	valine	HMDB0000883	urea	HMDB0000294	met-d-Val	GCST90200417	14:102468052-102968052	0.7401669883036105	0.7810784247884975	0.343321994428166
MR-link 2	valine	HMDB0000883	urea	HMDB0000294	met-d-Val	GCST90200417	16:69315747-70918195	0.4088349926159049	0.250571916244112	0.1027622184745307
MR-link 2	valine	HMDB0000883	urea	HMDB0000294	met-d-Val	GCST90200417	17:6935779-7435779	-0.325819519737752	0.2698284972989416	0.2272373496520715
MR-link 2	valine	HMDB0000883	urea	HMDB0000294	met-d-Val	GCST90200417	17:79384062-79884062	1.1637669460392308	0.816457425754334	0.1540456662418081
MR-link 2	valine	HMDB0000883	urea	HMDB0000294	met-d-Val	GCST90200417	19:49050431-49611255	-0.4157713980368537	0.2898435016301481	0.1514385873823006
MR-link 2	beta-citrylglutamate	HMDB0241915	4-acetamidobutanoate	HMDB0003681	GCST90199911	M01558	3:183486882-183986882	0.0480424799748577	0.1306155066440305	0.7130103991059185
MR-link 2	beta-citrylglutamate	HMDB0241915	4-acetamidobutanoate	HMDB0003681	GCST90199911	M01558	11:88203934-92094388	0.0838075195535424	0.0362118898080167	0.0206477254160748
MR-link 2	2-aminobutyrate	HMDB0000452	glutamine	HMDB0000641	M32348	met-d-Gln	2:64958074-65458074	0.0265816025855443	0.0396100577862663	0.5021682000552803
MR-link 2	2-aminobutyrate	HMDB0000452	glutamine	HMDB0000641	M32348	met-d-Gln	4:88993818-89493818	-0.0095529985919123	0.0530110649389374	0.8569895654304658
MR-link 2	acetate	HMDB0000042	lactate	HMDB0000190	met-d-Acetate	met-d-Lactate	2:27480940-27980940	-0.9830292040733734	0.213519778005763	4.14600331578551e-06
MR-link 2	acetate	HMDB0000042	lactate	HMDB0000190	met-d-Acetate	met-d-Lactate	2:136358646-136858646	-0.0864754365874995	0.2398646760421566	0.7184600997022339
MR-link 2	acetate	HMDB0000042	lactate	HMDB0000190	met-d-Acetate	met-d-Lactate	9:4513491-5013491	-1.353976995249698	0.1865522127111808	3.931508369903045e-13
MR-link 2	acetate	HMDB0000042	lactate	HMDB0000190	met-d-Acetate	met-d-Lactate	12:111634608-112523499	-1.5114664550090071	0.2490611747585965	1.289855328008189e-09
MR-link 2	acetate	HMDB0000042	lactate	HMDB0000190	met-d-Acetate	met-d-Lactate	12:112590766-113090766	-1.560905639276263	0.2589720570346048	1.6670798726541867e-09
MR-link 2	acetate	HMDB0000042	lactate	HMDB0000190	met-d-Acetate	met-d-Lactate	15:43683941-44183941	-0.7903876260419731	0.2107410536402358	0.0001764712689095
MR-link 2	acetate	HMDB0000042	lactate	HMDB0000190	met-d-Acetate	met-d-Lactate	20:23910811-24695002	-0.6217810907993315	0.1592398308525185	9.434890107091412e-05
MR-link 2	acetate	HMDB0000042	lactate	HMDB0000190	met-d-Acetate	met-d-Lactate	20:24698737-26432690	-0.2510036706997569	0.0592490180580598	2.271127135885377e-05
MR-link 2	acetate	HMDB0000042	lactate	HMDB0000190	met-d-Acetate	met-d-Lactate	20:29267804-29767804	-0.3096247498952329	0.1197750719577179	0.0097364404887524
MR-link 2	acetate	HMDB0000042	lactate	HMDB0000190	met-d-Acetate	met-d-Lactate	20:32973832-34017690	-0.324479745237076	0.1624542527940162	0.045786010350186
MR-link 2	serine	HMDB0000187	glutamine	HMDB0000641	M32315	met-d-Gln	1:119966025-120466025	0.0147270012050097	0.0214124456343975	0.4915928224800466
MR-link 2	serine	HMDB0000187	glutamine	HMDB0000641	M32315	met-d-Gln	2:211323559-211823559	-0.0327109747246773	0.0591325638393086	0.5801398936022117
MR-link 2	serine	HMDB0000187	glutamine	HMDB0000641	M32315	met-d-Gln	7:55822010-56322010	-0.0315648474987246	0.0382591192647704	0.4093556520612386
MR-link 2	hypoxanthine	HMDB0000157	sarcosine	HMDB0000271	M03127	GCST90200291	6:16038192-16538192	-0.151288363267503	0.1398899017380834	0.279482914092907
MR-link 2	3-methyl-2-oxobutyrate	HMDB0000019	glutamate	HMDB0000148	GCST90199677	bioa_007	4:88953670-89453670	-0.0652727232474247	0.0533974506436853	0.2215586673823144
MR-link 2	sarcosine	HMDB0000271	dihydroorotate	HMDB03349	bioa_031	GCST90200444	1:157842259-158342259	0.2641354201979738	0.586911838227415	0.6526796127278465
MR-link 2	sarcosine	HMDB0000271	dihydroorotate	HMDB03349	bioa_031	GCST90200444	9:136282183-136851769	-0.0574357506883728	0.1091465784912684	0.5987312976643434
MR-link 2	5,6-dihydrothymine	HMDB0000079	sarcosine	HMDB0000271	GCST90200339	GCST90200291	22:50721854-51221854	0.2219424464924486	0.2022342709425716	0.2724437632396417
MR-link 2	n6,n6,n6-trimethyllysine	HMDB0001325	mannose	HMDB0000169	GCST90200344	GCST90200435	11:64586385-65555309	-0.1906516584153723	0.1009322565278727	0.0589042747043197
MR-link 2	n6,n6,n6-trimethyllysine	HMDB0001325	mannose	HMDB0000169	GCST90200344	GCST90200435	16:67497306-67997306	-0.5214339407846611	0.2476309016877862	0.0352312794200019
MR-link 2	glutamine	HMDB0000641	docosahexaenoate (dha; 22:6n3)	HMDB0002183	bioa_006	GCST90199651	2:27200724-28253174	0.0016917567416591	0.3391446110897745	0.9960199250034084
MR-link 2	glutamine	HMDB0000641	docosahexaenoate (dha; 22:6n3)	HMDB0002183	bioa_006	GCST90199651	2:191299636-192089976	-0.2859841318120058	0.3268508882154864	0.3815912111712309
MR-link 2	glutamine	HMDB0000641	docosahexaenoate (dha; 22:6n3)	HMDB0002183	bioa_006	GCST90199651	6:20469561-20969561	-0.0291247372137256	0.9418761806304702	0.9753317093229712
MR-link 2	glutamine	HMDB0000641	docosahexaenoate (dha; 22:6n3)	HMDB0002183	bioa_006	GCST90199651	7:72732874-73232874	-0.5522847153389774	0.4410180782864822	0.2104624058386319
MR-link 2	glutamine	HMDB0000641	docosahexaenoate (dha; 22:6n3)	HMDB0002183	bioa_006	GCST90199651	8:134082558-134582558	2.0228904600596618	0.8204377648463919	0.0136775096208118
MR-link 2	glutamine	HMDB0000641	docosahexaenoate (dha; 22:6n3)	HMDB0002183	bioa_006	GCST90199651	9:4032942-4532942	-0.0734594506245213	0.6215015501568374	0.9059117812534712
MR-link 2	glutamine	HMDB0000641	docosahexaenoate (dha; 22:6n3)	HMDB0002183	bioa_006	GCST90199651	10:64798306-65565800	1.0400059186373158	0.807838499862274	0.1979572184033894
MR-link 2	glutamine	HMDB0000641	docosahexaenoate (dha; 22:6n3)	HMDB0002183	bioa_006	GCST90199651	10:99109412-99609412	0.1577978244432148	0.2524783790887036	0.5319740800075061
MR-link 2	glutamine	HMDB0000641	docosahexaenoate (dha; 22:6n3)	HMDB0002183	bioa_006	GCST90199651	12:46679007-47711183	0.319466354991696	0.2294479881291926	0.1638237604285143
MR-link 2	glutamine	HMDB0000641	docosahexaenoate (dha; 22:6n3)	HMDB0002183	bioa_006	GCST90199651	12:56615040-57375879	-0.1372939965923236	0.0976387547727297	0.159681833062326
MR-link 2	glutamine	HMDB0000641	docosahexaenoate (dha; 22:6n3)	HMDB0002183	bioa_006	GCST90199651	12:59344212-60165849	-0.5809729785964064	0.3532379191735144	0.1000301900124496
MR-link 2	glutamine	HMDB0000641	docosahexaenoate (dha; 22:6n3)	HMDB0002183	bioa_006	GCST90199651	14:100594368-101094368	1.6268372727487843	0.6694792425831316	0.0150986539980543
MR-link 2	glutamine	HMDB0000641	docosahexaenoate (dha; 22:6n3)	HMDB0002183	bioa_006	GCST90199651	15:58477325-58977325	-0.1639829526940713	0.5777965146647351	0.7765579485676831
MR-link 2	leucine	HMDB0000687	hypoxanthine	HMDB0000157	bioa_011	M03127	2:27480940-27980940	-0.3577006168389531	0.4053416355175975	0.3775243180112597
MR-link 2	leucine	HMDB0000687	hypoxanthine	HMDB0000157	bioa_011	M03127	4:88972827-89472827	-0.2231081548312309	0.1761008334297539	0.2051788465004161
MR-link 2	leucine	HMDB0000687	hypoxanthine	HMDB0000157	bioa_011	M03127	4:186893802-187393802	-0.1829960587968441	0.781053526208268	0.8147568391027233
MR-link 2	leucine	HMDB0000687	hypoxanthine	HMDB0000157	bioa_011	M03127	11:116336283-116883862	1.1916890442033918	0.4553399716536342	0.0088669628275315
MR-link 2	leucine	HMDB0000687	hypoxanthine	HMDB0000157	bioa_011	M03127	15:58477325-58977325	-0.4999793367650177	0.554936723314243	0.3676061896470383
MR-link 2	leucine	HMDB0000687	hypoxanthine	HMDB0000157	bioa_011	M03127	16:70059237-70559237	0.482862797595749	0.4011114986405499	0.2286622869551149
MR-link 2	5-methylthioadenosine (mta)	HMDB0001173	adenosine 5'-monophosphate (amp)	HMDB0000045	GCST90200359	GCST90200356	2:211290507-211790507	0.1495585210076271	0.1962218240169135	0.4459459780906151
MR-link 2	5-methylthioadenosine (mta)	HMDB0001173	adenosine 5'-monophosphate (amp)	HMDB0000045	GCST90200359	GCST90200356	6:149659491-150411114	0.005762334759334	0.1876364481124539	0.975500733462198
MR-link 2	5-methylthioadenosine (mta)	HMDB0001173	adenosine 5'-monophosphate (amp)	HMDB0000045	GCST90200359	GCST90200356	6:160319068-160819068	0.1822818777970136	0.2565987246074993	0.4774702718291643
MR-link 2	5-methylthioadenosine (mta)	HMDB0001173	adenosine 5'-monophosphate (amp)	HMDB0000045	GCST90200359	GCST90200356	16:16009596-16509596	0.2168271195290153	0.6386354210613515	0.7342208384098641
MR-link 2	phenylpyruvate	HMDB0000205	acetylphosphate	HMDB0001494	GCST90200365	M15488	9:131315554-131815554	-0.1505979589616577	0.2299843955486506	0.5125848363632493
MR-link 2	phenylpyruvate	HMDB0000205	acetylphosphate	HMDB0001494	GCST90200365	M15488	16:58503995-59003995	0.1245862843163705	0.1596558671987813	0.4351892081859944
MR-link 2	5-acetylamino-6-formylamino-3-methyluracil	HMDB0011105	n-acetylornithine	HMDB0003357	GCST90200680	bioa_023	8:17743764-18765840	0.0251981220966727	0.0119358189087402	0.0347607311035714
MR-link 2	glutamine	HMDB0000641	adenosine 5'-monophosphate (amp)	HMDB0000045	GCST90200419	GCST90200356	12:56335248-57115338	-0.0874739193184563	0.074436198166291	0.2399335220349513
MR-link 2	kynurenine	HMDB0000684	threonine	HMDB0000167	GCST90199636	GCST90200432	1:241463402-241963402	-0.1660748883702426	0.2157143291792175	0.4413690419052551
MR-link 2	kynurenine	HMDB0000684	threonine	HMDB0000167	GCST90199636	GCST90200432	8:39554593-40054593	0.1210894922197809	0.1733126749897328	0.4847542267747826
MR-link 2	kynurenine	HMDB0000684	threonine	HMDB0000167	GCST90199636	GCST90200432	12:111809557-113090766	-0.2048846345247904	0.160871465679175	0.2028079986404755
MR-link 2	kynurenine	HMDB0000684	threonine	HMDB0000167	GCST90199636	GCST90200432	16:87568373-88128072	0.0261655815423899	0.0792081651157421	0.7411434891113842
MR-link 2	retinol (vitamin a)	HMDB0000305	n-acetylglucosaminylasparagine	HMDB0000489	GCST90200405	GCST90200316	18:28939457-29439457	0.0214721067017082	0.256440643040555	0.9332700760297874
MR-link 2	retinol (vitamin a)	HMDB0000305	n-acetylglucosaminylasparagine	HMDB0000489	GCST90200405	GCST90200316	20:38915692-39415692	-0.0239443484985668	0.2479515933744893	0.923068960629144
MR-link 2	phenylalanine	HMDB0000159	phosphate	HMDB0001429	met-d-Phe	GCST90200393	2:211293055-211793055	-0.5762215964416575	0.6547621643602195	0.3788337512555892
MR-link 2	phenylalanine	HMDB0000159	phosphate	HMDB0001429	met-d-Phe	GCST90200393	6:17868392-18368392	0.5629362883801194	0.920685576318699	0.5409138639979445
MR-link 2	phenylalanine	HMDB0000159	phosphate	HMDB0001429	met-d-Phe	GCST90200393	11:57019429-57519429	0.0264842307479792	0.404379096718846	0.9477810256039972
MR-link 2	phenylalanine	HMDB0000159	phosphate	HMDB0001429	met-d-Phe	GCST90200393	12:56671418-57171418	0.0421809625271402	1.111563244709456	0.9697296008158076
MR-link 2	phenylalanine	HMDB0000159	phosphate	HMDB0001429	met-d-Phe	GCST90200393	12:102211009-102721004	0.6051324191848244	0.3358943370639653	0.07161530751735
MR-link 2	phenylalanine	HMDB0000159	phosphate	HMDB0001429	met-d-Phe	GCST90200393	12:102890425-104124563	0.0583084998419623	0.0843560115114507	0.4894277621780977
MR-link 2	phenylalanine	HMDB0000159	phosphate	HMDB0001429	met-d-Phe	GCST90200393	12:104125826-104625826	-0.1807625895294675	0.5108834312281811	0.7234711229883942
MR-link 2	phenylalanine	HMDB0000159	phosphate	HMDB0001429	met-d-Phe	GCST90200393	14:55161744-55661744	0.45027707297484	0.3302049117157525	0.1726842844058259
MR-link 2	phenylalanine	HMDB0000159	phosphate	HMDB0001429	met-d-Phe	GCST90200393	14:55670870-56170870	0.0674554378839231	0.7151591147324455	0.9248531523544252
MR-link 2	phenylalanine	HMDB0000159	phosphate	HMDB0001429	met-d-Phe	GCST90200393	16:16004626-16504626	0.6720272067043338	0.7501381299740135	0.3703215146599685
MR-link 2	glycohyocholate	HMDB0000138	arachidonate (20:4n6)	HMDB0001043	GCST90199935	GCST90200358	7:99108524-99608524	0.1228750767734519	0.3125282728172768	0.6941978585318512
MR-link 2	glycohyocholate	HMDB0000138	arachidonate (20:4n6)	HMDB0001043	GCST90199935	GCST90200358	10:45742470-46242470	-0.2911999296970474	0.1563823296427907	0.0625886412603741
MR-link 2	glycohyocholate	HMDB0000138	arachidonate (20:4n6)	HMDB0001043	GCST90199935	GCST90200358	13:103468308-103968308	-0.1506067056307557	0.127770649048412	0.2385069263318186
MR-link 2	glycohyocholate	HMDB0000138	arachidonate (20:4n6)	HMDB0001043	GCST90199935	GCST90200358	17:28409010-28909010	-0.0577360959889466	0.1955065092272164	0.7677529025122263
MR-link 2	alpha-aminoadipic acid	HMDB0000510	tyrosine	HMDB0000158	bioa_025	GCST90200427	3:2996317-3496317	-0.0146458143306679	0.2783208604005224	0.9580330476670268
MR-link 2	alpha-aminoadipic acid	HMDB0000510	tyrosine	HMDB0000158	bioa_025	GCST90200427	5:36380209-36880209	0.3047542219371275	0.2422620751248583	0.2084088771811293
MR-link 2	leucine	HMDB0000687	methionine	HMDB0000696	M00060	M01302	4:88976422-89476422	0.1140348137327692	0.095056476351767	0.2302740244588331
MR-link 2	leucine	HMDB0000687	methionine	HMDB0000696	M00060	M01302	6:45295851-45795851	0.4958090807466533	0.3477433223888902	0.1539288610931967
MR-link 2	creatine	HMDB0000064	cholesterol	HMDB0000067	GCST90200323	M00063	2:211290507-211790507	-0.1026581568339663	0.0938556835625342	0.2740482654638938
MR-link 2	creatine	HMDB0000064	cholesterol	HMDB0000067	GCST90200323	M00063	15:45404327-45904327	-0.0303164990292129	0.1378283846218818	0.8259036206382696
MR-link 2	aspartate	HMDB0000191	urea	HMDB0000294	GCST90200370	GCST90200417	3:56598999-57098999	0.0552066563994115	0.1261006818353391	0.66153254789812
MR-link 2	aspartate	HMDB0000191	urea	HMDB0000294	GCST90200370	GCST90200417	5:36388589-36888589	0.2153127943283287	0.2677076895705455	0.4212334441282166
MR-link 2	n-acetylornithine	HMDB0003357	hydroxy-n6,n6,n6-trimethyllysine*	HMDB01422	M15630	GCST90200240	2:73124156-74349562	0.0396303671227164	0.0319064071795308	0.2142063890691387
MR-link 2	cholesterol	HMDB0000067	alanine	HMDB0000161	M00063	met-d-Ala	1:109571511-110071511	0.0328813990039621	0.0582973564863566	0.5727344039760424
MR-link 2	n-acetyl-aspartyl-glutamate (naag)	HMDB0001067	hippurate	HMDB0000714	GCST90200684	GCST90199624	11:45663099-50986366	0.0377630991336147	0.0119416633632529	0.0015652924788124
MR-link 2	n-acetyl-aspartyl-glutamate (naag)	HMDB0001067	hippurate	HMDB0000714	GCST90200684	GCST90199624	11:54602007-58367668	0.0200708254039151	0.0169471443614018	0.2362868024806035
MR-link 2	orotidine	HMDB0000788	5-oxoproline	HMDB0000267	GCST90200681	M01494	3:124271035-124771035	-0.3153615715376443	0.2537401318221893	0.2139221712823269
MR-link 2	orotidine	HMDB0000788	5-oxoproline	HMDB0000267	GCST90200681	M01494	17:72554076-74203469	-0.0160408032348226	0.0431539401257878	0.7101078788855352
MR-link 2	oleamide	HMDB0002117	sphinganine-1-phosphate	HMDB0001383	M32458	GCST90199845	12:21138621-21638621	-0.0554439112187651	0.1006163114510801	0.5816042176788909
MR-link 2	oleamide	HMDB0002117	sphinganine-1-phosphate	HMDB0001383	M32458	GCST90199845	19:15740431-16240431	-0.1020369994794645	0.2614907859175113	0.696379345148755
MR-link 2	creatine	HMDB0000064	2-aminobutyrate	HMDB0000452	GCST90200323	M32348	2:211290507-211790507	0.1000079052184514	0.103986531564218	0.3361807152134741
MR-link 2	creatine	HMDB0000064	2-aminobutyrate	HMDB0000452	GCST90200323	M32348	15:45404327-45904327	-0.0922735293608694	0.1422807479091918	0.5166413234845377
MR-link 2	kynurenine	HMDB0000684	3-(4-hydroxyphenyl)lactate	HMDB0000755	GCST90199636	GCST90200371	1:241463402-241963402	0.5984714154150057	0.1979411169806649	0.0024988384714742
MR-link 2	kynurenine	HMDB0000684	3-(4-hydroxyphenyl)lactate	HMDB0000755	GCST90199636	GCST90200371	8:39554593-40054593	0.2771403440639489	0.1692424080584211	0.1015187598955099
MR-link 2	kynurenine	HMDB0000684	3-(4-hydroxyphenyl)lactate	HMDB0000755	GCST90199636	GCST90200371	12:111809557-113090766	0.4495441024215997	0.1696393627363144	0.0080492064140107
MR-link 2	kynurenine	HMDB0000684	3-(4-hydroxyphenyl)lactate	HMDB0000755	GCST90199636	GCST90200371	16:87568373-88128072	0.2289695651642007	0.0706534477222213	0.0011921921058626
MR-link 2	3-methyl-2-oxovalerate	HMDB0000491	tyrosine	HMDB0000158	M15676	GCST90200427	4:88976422-89476422	-0.1949476223103219	0.1542909214172633	0.2064071185314905
MR-link 2	2-hydroxyglutarate	HMDB0059655	isoleucine	HMDB0000172	GCST90199865	M01125	14:91386532-91886532	0.1708494339630788	0.1782375456185661	0.3377859590817892
MR-link 2	7-methylxanthine	HMDB0001991	urate	HMDB0000289	M34390	M01604	5:168189476-168689476	0.0905764977630564	0.4770045162133469	0.8493984333642528
MR-link 2	s-1-pyrroline-5-carboxylate	HMDB0001301	histidine	HMDB0000177	GCST90200381	bioa_009	8:144432748-145014955	-0.0100262534774175	0.016170646707007	0.5352393633422667
MR-link 2	3-methyl-2-oxovalerate	HMDB0000491	biliverdin	HMDB0001008	M15676	M02137	2:27480940-27980940	-0.3281741080851794	0.2164515559233119	0.1294801645137527
MR-link 2	3-methyl-2-oxovalerate	HMDB0000491	biliverdin	HMDB0001008	M15676	M02137	4:88976422-89476422	-0.0728869396735699	0.1326897157066356	0.5827971112642507
MR-link 2	alpha-tocopherol	HMDB0001893	3-methyl-2-oxobutyrate	HMDB0000019	GCST90200302	GCST90199677	1:62651807-63403953	0.6371425853679114	0.3580136045441779	0.0751315774727275
MR-link 2	serine	HMDB0000187	glucose	HMDB0000122	bioa_018	met-d-Glucose	1:11610843-12110843	0.058704766318613	0.1005133469668864	0.5591870342299388
MR-link 2	serine	HMDB0000187	glucose	HMDB0000122	bioa_018	met-d-Glucose	1:119427250-120522606	0.0332579588410516	0.0215309033373036	0.122428146265127
MR-link 2	serine	HMDB0000187	glucose	HMDB0000122	bioa_018	met-d-Glucose	2:27480940-27980940	0.2484459060247197	0.1027842968322398	0.0156422170101667
MR-link 2	serine	HMDB0000187	glucose	HMDB0000122	bioa_018	met-d-Glucose	2:211315692-212076215	0.0080365169696746	0.0285701273286368	0.7784872856409544
MR-link 2	serine	HMDB0000187	glucose	HMDB0000122	bioa_018	met-d-Glucose	3:125660381-126160381	-0.0411851275824327	0.0705290757016774	0.5592570636538172
MR-link 2	serine	HMDB0000187	glucose	HMDB0000122	bioa_018	met-d-Glucose	7:55551853-56922308	-0.0139151481968657	0.0290171309694435	0.6315478225408008
MR-link 2	serine	HMDB0000187	glucose	HMDB0000122	bioa_018	met-d-Glucose	8:126232621-126732621	-0.1391902349529251	0.1629510076585063	0.3930027361682213
MR-link 2	serine	HMDB0000187	glucose	HMDB0000122	bioa_018	met-d-Glucose	10:65065800-65565800	0.2876270218606165	0.1879226412618605	0.1258779843998893
MR-link 2	adenosine	HMDB0000050	creatinine	HMDB0000562	M00555	bioa_026	1:109564880-110064880	-0.1154047563528419	0.119717687095489	0.3350588831691151
MR-link 2	adenosine	HMDB0000050	creatinine	HMDB0000562	M00555	bioa_026	6:96128415-96628415	-0.0181047042014125	0.0706105059643451	0.7976401238450705
MR-link 2	serine	HMDB0000187	glycerophosphorylcholine (gpc)	HMDB0000086	M32315	GCST90199629	1:119966025-120466025	-0.0509260521077191	0.0740056106857096	0.4913660598177735
MR-link 2	serine	HMDB0000187	glycerophosphorylcholine (gpc)	HMDB0000086	M32315	GCST90199629	2:211323559-211823559	-0.2931337097608896	0.1225945588891055	0.0167987756034157
MR-link 2	serine	HMDB0000187	glycerophosphorylcholine (gpc)	HMDB0000086	M32315	GCST90199629	7:55822010-56322010	0.1885387017703686	0.1481772964646262	0.2032360436368447
MR-link 2	serine	HMDB0000187	valine	HMDB0000883	M32315	GCST90200442	1:119966025-120466025	-0.1475167136377515	0.0819167017201232	0.0717322585739378
MR-link 2	serine	HMDB0000187	valine	HMDB0000883	M32315	GCST90200442	2:211323559-211823559	-0.0981237423666033	0.1057642165074564	0.3535324066051144
MR-link 2	serine	HMDB0000187	valine	HMDB0000883	M32315	GCST90200442	7:55822010-56322010	-0.0523070367282582	0.1516567885662856	0.7301665248982844
MR-link 2	cytidine	HMDB0000089	4-hydroxyphenylpyruvate	HMDB0000707	GCST90200429	GCST90200300	15:85255020-85755020	0.159611160793986	0.1356536327798309	0.2393519701493891
MR-link 2	betaine	HMDB0000043	2-hydroxyglutarate	HMDB0059655	GCST90200425	M37253	2:211290507-211790507	-0.1358687864056548	0.1419101437812367	0.3383511246866714
MR-link 2	betaine	HMDB0000043	2-hydroxyglutarate	HMDB0059655	GCST90200425	M37253	5:78081434-78907016	-0.0201285347981366	0.0669449048441847	0.7636637521250126
MR-link 2	betaine	HMDB0000043	2-hydroxyglutarate	HMDB0059655	GCST90200425	M37253	6:160264283-160825366	0.0725605260391009	0.1194910203605389	0.543687214221138
MR-link 2	betaine	HMDB0000043	2-hydroxyglutarate	HMDB0059655	GCST90200425	M37253	12:68601-568601	-0.0458397166380623	0.1185567538868465	0.6990169120757148
MR-link 2	caffeine	HMDB0001847	gluconate	HMDB0000625	M00569	GCST90200373	7:17037106-17537106	0.555930024634856	0.2303023078833308	0.015782175797283
MR-link 2	caffeine	HMDB0001847	gluconate	HMDB0000625	M00569	GCST90200373	15:74777880-75277880	-0.2723608834155422	0.1613813962867425	0.0914718059933346
MR-link 2	valine	HMDB0000883	serine	HMDB0000187	M01649	M32315	4:88976422-89476422	0.0511671482238811	0.1398243369706663	0.7144107530854086
MR-link 2	1-methylurate	HMDB0003099	pyruvate	HMDB0000243	M34395	M00599	8:18010431-18510431	-0.1716417770609591	0.1076849370456928	0.1109527015527441
MR-link 2	cortisol	HMDB0000063	xanthine	HMDB0000292	GCST90200378	M03147	14:94554700-95054700	0.1680759615554684	0.2163675767869294	0.4372723371526499
MR-link 2	1-methylnicotinamide	HMDB0000699	s-1-pyrroline-5-carboxylate	HMDB0001301	GCST90200406	GCST90200381	6:160317928-160817928	0.1323399988305522	0.143603942932335	0.3567568621742721
MR-link 2	acetone	HMDB0001659	2-hydroxyglutarate	HMDB0059655	met-d-Acetone	GCST90199865	1:120074995-120574995	0.4602262296398202	0.781533636031385	0.5559446060248039
MR-link 2	acetone	HMDB0001659	2-hydroxyglutarate	HMDB0059655	met-d-Acetone	GCST90199865	5:41206969-43455198	0.2326662815275536	0.2920410252256035	0.4256308600804018
MR-link 2	acetone	HMDB0001659	2-hydroxyglutarate	HMDB0059655	met-d-Acetone	GCST90199865	6:166522838-167022838	2.5439181601904552	1.1872987411536795	0.0321444272148831
MR-link 2	acetone	HMDB0001659	2-hydroxyglutarate	HMDB0059655	met-d-Acetone	GCST90199865	8:126241733-126741733	-0.1430472393738416	0.6530955678950666	0.8266270158699195
MR-link 2	acetone	HMDB0001659	2-hydroxyglutarate	HMDB0059655	met-d-Acetone	GCST90199865	10:135065795-135607239	-0.5523768858351559	0.4230908932752881	0.1916971323850573
MR-link 2	acetone	HMDB0001659	2-hydroxyglutarate	HMDB0059655	met-d-Acetone	GCST90199865	11:116461180-116961180	0.3421901986426515	0.8507428720603047	0.6875183179656562
MR-link 2	acetone	HMDB0001659	2-hydroxyglutarate	HMDB0059655	met-d-Acetone	GCST90199865	12:122365033-122865033	-0.3095358626712839	0.6022030173344437	0.6072479135603552
MR-link 2	acetone	HMDB0001659	2-hydroxyglutarate	HMDB0059655	met-d-Acetone	GCST90199865	12:123068455-124007504	0.0075085333144831	0.7034556603832066	0.9914837147704376
MR-link 2	acetone	HMDB0001659	2-hydroxyglutarate	HMDB0059655	met-d-Acetone	GCST90199865	13:42058883-42558883	0.8693744117293664	0.8546616558282952	0.3090512978827834
MR-link 2	acetone	HMDB0001659	2-hydroxyglutarate	HMDB0059655	met-d-Acetone	GCST90199865	17:6935779-7435779	0.6715996647114282	0.5582616878340526	0.2289687967137661
MR-link 2	acetone	HMDB0001659	2-hydroxyglutarate	HMDB0059655	met-d-Acetone	GCST90199865	19:45929043-46429043	0.1062544859990609	0.7951880983142401	0.8937016240237272
MR-link 2	2-aminobutyrate	HMDB0000452	alanine	HMDB0000161	GCST90200305	GCST90200431	2:64970910-65470910	-0.1925658399602458	0.1318740481351921	0.144228125763826
MR-link 2	2-aminobutyrate	HMDB0000452	alanine	HMDB0000161	GCST90200305	GCST90200431	4:88993818-89493818	0.6299533722425221	0.2318701119782289	0.0065908995817289
MR-link 2	glutamine	HMDB0000641	alpha-ketoglutarate	HMDB0000208	GCST90200419	GCST90200455	12:56335248-57115338	-0.1534973922745704	0.073986146707523	0.0380164360555732
MR-link 2	ornithine	HMDB0000214	isoleucine	HMDB0000172	bioa_014	M01125	2:219037276-219805573	0.3719538497979445	0.333587312643028	0.2648452882437178
MR-link 2	ornithine	HMDB0000214	isoleucine	HMDB0000172	bioa_014	M01125	4:144415809-145209327	0.1014826061598965	0.3090084260535102	0.7425988720503951
MR-link 2	ornithine	HMDB0000214	isoleucine	HMDB0000172	bioa_014	M01125	6:131638147-132138147	0.2968783382127758	0.2568598104507658	0.2477633405210514
MR-link 2	ornithine	HMDB0000214	isoleucine	HMDB0000172	bioa_014	M01125	9:135887106-136387106	0.1865589282552442	0.3171159493929956	0.55633175987631
MR-link 2	ornithine	HMDB0000214	isoleucine	HMDB0000172	bioa_014	M01125	10:97138162-97638162	0.1651444189788599	0.3793723631773509	0.6633377418764199
MR-link 2	ornithine	HMDB0000214	isoleucine	HMDB0000172	bioa_014	M01125	12:46964292-47464292	0.5717469720627564	0.2663073499652268	0.0317977386665719
MR-link 2	ornithine	HMDB0000214	isoleucine	HMDB0000172	bioa_014	M01125	12:132819894-133319894	0.2811320490719698	0.3690542227580104	0.4462011480619448
MR-link 2	ornithine	HMDB0000214	isoleucine	HMDB0000172	bioa_014	M01125	16:68152686-68652686	0.3699242905475483	0.3343043780947596	0.2684888184801283
MR-link 2	ornithine	HMDB0000214	isoleucine	HMDB0000172	bioa_014	M01125	19:12789284-13289284	0.0881731442137791	0.3605051872634109	0.806779964190777
MR-link 2	glutamine	HMDB0000641	taurine	HMDB0000251	bioa_006	bioa_034	2:27200724-28253174	-0.0941947383693077	0.1662570062210925	0.571012467220166
MR-link 2	glutamine	HMDB0000641	taurine	HMDB0000251	bioa_006	bioa_034	2:191299636-192089976	-0.0188309604565461	0.1963495215912995	0.9235957824307648
MR-link 2	glutamine	HMDB0000641	taurine	HMDB0000251	bioa_006	bioa_034	6:20469561-20969561	0.1484930332566426	0.4135003375125857	0.719511123864452
MR-link 2	glutamine	HMDB0000641	taurine	HMDB0000251	bioa_006	bioa_034	7:72732874-73232874	-0.0380618931905905	0.2581205146265172	0.8827706557902408
MR-link 2	glutamine	HMDB0000641	taurine	HMDB0000251	bioa_006	bioa_034	8:17122121-17622121	0.7587579096092476	0.3143786268417071	0.0157994254031548
MR-link 2	glutamine	HMDB0000641	taurine	HMDB0000251	bioa_006	bioa_034	8:134082558-134582558	-0.005053579576762	0.5930325357772596	0.9932008379349848
MR-link 2	glutamine	HMDB0000641	taurine	HMDB0000251	bioa_006	bioa_034	9:4032942-4532942	0.3225511248798642	0.4476435786535343	0.4711843030232356
MR-link 2	glutamine	HMDB0000641	taurine	HMDB0000251	bioa_006	bioa_034	10:64798306-65565800	-0.3723232549234947	0.3547469921754633	0.2939269366257401
MR-link 2	glutamine	HMDB0000641	taurine	HMDB0000251	bioa_006	bioa_034	10:99109412-99609412	-0.1704583231581469	0.1839290544675905	0.354050500568421
MR-link 2	glutamine	HMDB0000641	taurine	HMDB0000251	bioa_006	bioa_034	11:8003049-8503049	0.1748356928288932	0.287333966007026	0.5428721176856414
MR-link 2	glutamine	HMDB0000641	taurine	HMDB0000251	bioa_006	bioa_034	12:46679007-47711183	0.2683526564682296	0.1358605861820841	0.0482447657209663
MR-link 2	glutamine	HMDB0000641	taurine	HMDB0000251	bioa_006	bioa_034	12:56615040-57375879	-0.0207513758393476	0.0527693445300337	0.6941372073529468
MR-link 2	glutamine	HMDB0000641	taurine	HMDB0000251	bioa_006	bioa_034	12:59344212-60165849	-0.1846644348949863	0.2101297965188867	0.379503610595699
MR-link 2	glutamine	HMDB0000641	taurine	HMDB0000251	bioa_006	bioa_034	14:100594368-101094368	-0.0360044961748763	0.3631188198425442	0.9210164069987858
MR-link 2	glutamine	HMDB0000641	taurine	HMDB0000251	bioa_006	bioa_034	15:58477325-58977325	0.2977558899593701	0.3055094074409265	0.3297482835169824
MR-link 2	asparagine	HMDB0000168	5-acetylamino-6-formylamino-3-methyluracil	HMDB0011105	bioa_003	GCST90200680	2:27480940-27980940	0.2223979149565615	0.3754407514829862	0.5536062799032953
MR-link 2	asparagine	HMDB0000168	5-acetylamino-6-formylamino-3-methyluracil	HMDB0011105	bioa_003	GCST90200680	4:178111051-178611051	0.8239661695687062	0.3045302046316732	0.0068161402852226
MR-link 2	asparagine	HMDB0000168	5-acetylamino-6-formylamino-3-methyluracil	HMDB0011105	bioa_003	GCST90200680	7:97252737-97752737	0.2853545740545057	0.2511997443762987	0.2559704521852829
MR-link 2	asparagine	HMDB0000168	5-acetylamino-6-formylamino-3-methyluracil	HMDB0011105	bioa_003	GCST90200680	11:61853420-62353420	-0.1397478587226149	0.1842790119468999	0.4482419041895252
MR-link 2	asparagine	HMDB0000168	5-acetylamino-6-formylamino-3-methyluracil	HMDB0011105	bioa_003	GCST90200680	12:46900176-47400176	0.0429144243041254	0.3450057136390137	0.9010084101461452
MR-link 2	asparagine	HMDB0000168	5-acetylamino-6-formylamino-3-methyluracil	HMDB0011105	bioa_003	GCST90200680	14:103514503-104812812	-0.0736756968063029	0.0981122209539103	0.4526930256337318
MR-link 2	creatinine	HMDB0000562	glycerol 3-phosphate	HMDB0000126	bioa_026	GCST90199638	1:109627506-110127506	0.328727273073876	0.4603135982471084	0.475142064437116
MR-link 2	creatinine	HMDB0000562	glycerol 3-phosphate	HMDB0000126	bioa_026	GCST90199638	2:73467567-73967567	-0.3791582137349921	0.641221244820849	0.5543151548486034
MR-link 2	creatinine	HMDB0000562	glycerol 3-phosphate	HMDB0000126	bioa_026	GCST90199638	2:121056440-121556440	-0.2932591097028163	0.8530770297840586	0.7310220675781016
MR-link 2	creatinine	HMDB0000562	glycerol 3-phosphate	HMDB0000126	bioa_026	GCST90199638	2:211315692-211815692	-0.4032649122452242	0.4010235462024546	0.3146132629527263
MR-link 2	creatinine	HMDB0000562	glycerol 3-phosphate	HMDB0000126	bioa_026	GCST90199638	2:217404869-217904869	-0.2424202109754945	0.5225113940552905	0.6426821294527822
MR-link 2	creatinine	HMDB0000562	glycerol 3-phosphate	HMDB0000126	bioa_026	GCST90199638	4:77118847-77618847	0.1420759714819297	0.3445719440442744	0.6801004939555331
MR-link 2	creatinine	HMDB0000562	glycerol 3-phosphate	HMDB0000126	bioa_026	GCST90199638	5:39171736-39671736	-0.016643111949718	0.5471609948166879	0.9757343180562732
MR-link 2	creatinine	HMDB0000562	glycerol 3-phosphate	HMDB0000126	bioa_026	GCST90199638	5:67795622-68295622	-0.2237234600828992	0.544105380669038	0.6809429649492594
MR-link 2	creatinine	HMDB0000562	glycerol 3-phosphate	HMDB0000126	bioa_026	GCST90199638	5:176567143-177067143	-0.7754330587245081	0.3800039129498535	0.0412913681806372
MR-link 2	creatinine	HMDB0000562	glycerol 3-phosphate	HMDB0000126	bioa_026	GCST90199638	6:43564625-44064625	0.1438616048153393	0.7231244469423898	0.8423061881362726
MR-link 2	creatinine	HMDB0000562	glycerol 3-phosphate	HMDB0000126	bioa_026	GCST90199638	6:160442375-160942375	0.2869792697593422	0.294265249524933	0.3294411780293054
MR-link 2	creatinine	HMDB0000562	glycerol 3-phosphate	HMDB0000126	bioa_026	GCST90199638	7:77297198-77797198	-0.6294739504113149	0.6105950557525557	0.3025788779512181
MR-link 2	creatinine	HMDB0000562	glycerol 3-phosphate	HMDB0000126	bioa_026	GCST90199638	7:151157801-151657801	0.4711697867583729	0.5631101160269067	0.4027456906581654
MR-link 2	creatinine	HMDB0000562	glycerol 3-phosphate	HMDB0000126	bioa_026	GCST90199638	8:23501151-24001151	0.7893308865331801	0.6389925452745262	0.2167285414081676
MR-link 2	creatinine	HMDB0000562	glycerol 3-phosphate	HMDB0000126	bioa_026	GCST90199638	11:30518678-31018678	-0.5147369257642197	0.6640239650977291	0.4382343468653549
MR-link 2	creatinine	HMDB0000562	glycerol 3-phosphate	HMDB0000126	bioa_026	GCST90199638	15:45399813-46200138	-0.1411070140731648	0.2406356885928811	0.5576116406486944
MR-link 2	creatinine	HMDB0000562	glycerol 3-phosphate	HMDB0000126	bioa_026	GCST90199638	15:75279182-75779182	0.3573370036333354	0.7257407502416271	0.6224538779301954
MR-link 2	creatinine	HMDB0000562	glycerol 3-phosphate	HMDB0000126	bioa_026	GCST90199638	15:75910951-76410951	0.6434726002485331	0.4976419343884857	0.1959960620260487
MR-link 2	creatinine	HMDB0000562	glycerol 3-phosphate	HMDB0000126	bioa_026	GCST90199638	16:20117645-20617645	-0.2322633612461835	0.5885032082818693	0.6930879506936622
MR-link 2	creatinine	HMDB0000562	glycerol 3-phosphate	HMDB0000126	bioa_026	GCST90199638	17:37370347-37870347	-0.6476058681398286	0.4783901275015677	0.1758260019489667
MR-link 2	creatinine	HMDB0000562	glycerol 3-phosphate	HMDB0000126	bioa_026	GCST90199638	17:58724447-59700441	0.6972715900410171	0.4967964161671479	0.160457103449825
MR-link 2	creatinine	HMDB0000562	glycerol 3-phosphate	HMDB0000126	bioa_026	GCST90199638	19:33119611-33619611	-1.201733929333327	0.5393249397864414	0.0258659330408363
MR-link 2	creatinine	HMDB0000562	glycerol 3-phosphate	HMDB0000126	bioa_026	GCST90199638	22:40650077-41150077	0.3006437531048378	0.4384800584459708	0.4929339859784758
MR-link 2	citrate	HMDB0000094	beta-citrylglutamate	HMDB0241915	M01564	GCST90199911	5:14625868-15125868	-0.2402883885801072	0.1773697883479971	0.1755032093386049
MR-link 2	citrate	HMDB0000094	beta-citrylglutamate	HMDB0241915	M01564	GCST90199911	17:6345930-6933878	0.2154951098508538	0.1041272179663941	0.0384957413955823
MR-link 2	citrate	HMDB0000094	citrate	HMDB0000094	M01564	met-d-Citrate	5:14625868-15125868	1.031477973002211	0.160471045896111	1.2945233059581255e-10
MR-link 2	citrate	HMDB0000094	citrate	HMDB0000094	M01564	met-d-Citrate	9:84927464-85427464	0.0325546757277292	0.0441014649073691	0.4604070536349021
MR-link 2	citrate	HMDB0000094	citrate	HMDB0000094	M01564	met-d-Citrate	17:6345930-6933878	1.1560495749302968	0.1769555084695205	6.446699784718753e-11
MR-link 2	citrate	HMDB0000094	citrate	HMDB0000094	M01564	met-d-Citrate	22:18904608-19404608	0.9114351829517976	0.2255198714456175	5.311377376243288e-05
MR-link 2	3-methyl-2-oxobutyrate	HMDB0000019	glucose	HMDB0000122	GCST90199677	met-d-Glucose	4:88953670-89453670	-0.0084084553574563	0.0357559311307468	0.8140825844340528
MR-link 2	flavin adenine dinucleotide (fad)	HMDB0001248	glutamine	HMDB0000641	GCST90200376	GCST90200419	2:69949756-70738470	-0.0410577489519022	0.0475456537532522	0.3878386127471879
MR-link 2	creatinine	HMDB0000562	choline	HMDB0000097	met-d-Creatinine	GCST90200327	1:62775942-63275942	0.2311698009606191	0.5979384953292368	0.6990439638875361
MR-link 2	creatinine	HMDB0000562	choline	HMDB0000097	met-d-Creatinine	GCST90200327	1:78344069-78844069	0.2922753538124766	0.5747734111032068	0.61109898905755
MR-link 2	creatinine	HMDB0000562	choline	HMDB0000097	met-d-Creatinine	GCST90200327	1:113008681-113508681	0.2403646287840037	0.5486923721478262	0.6613369130063353
MR-link 2	creatinine	HMDB0000562	choline	HMDB0000097	met-d-Creatinine	GCST90200327	1:150079982-151190625	0.3868534030126931	0.3754240513105579	0.3028017000471293
MR-link 2	creatinine	HMDB0000562	choline	HMDB0000097	met-d-Creatinine	GCST90200327	1:243202864-243702864	0.0642077012938323	0.8776540224975147	0.9416801265216882
MR-link 2	creatinine	HMDB0000562	choline	HMDB0000097	met-d-Creatinine	GCST90200327	2:15538692-16038692	1.0630263696172788	1.159917593278827	0.3594219300841291
MR-link 2	creatinine	HMDB0000562	choline	HMDB0000097	met-d-Creatinine	GCST90200327	2:18426203-18926203	0.0515003473457141	0.8749776986285026	0.9530643828195926
MR-link 2	creatinine	HMDB0000562	choline	HMDB0000097	met-d-Creatinine	GCST90200327	2:73303397-74097901	-0.279117895370269	0.805069643514403	0.728816476936241
MR-link 2	creatinine	HMDB0000562	choline	HMDB0000097	met-d-Creatinine	GCST90200327	2:121056440-121556440	2.277402576345056	0.9387838805217124	0.0152701743291296
MR-link 2	creatinine	HMDB0000562	choline	HMDB0000097	met-d-Creatinine	GCST90200327	2:148593372-149093372	0.5470134493204963	0.6720908183722367	0.4157033213944898
MR-link 2	creatinine	HMDB0000562	choline	HMDB0000097	met-d-Creatinine	GCST90200327	2:176734544-177234544	0.0999689356212939	0.4910516654786466	0.8386807088260915
MR-link 2	creatinine	HMDB0000562	choline	HMDB0000097	met-d-Creatinine	GCST90200327	2:211293055-211793055	-1.553809414970778	0.4148750006971269	0.0001802162716101
MR-link 2	creatinine	HMDB0000562	choline	HMDB0000097	met-d-Creatinine	GCST90200327	2:217394852-217894852	0.0374989532115616	0.5623730562173992	0.9468365728902844
MR-link 2	creatinine	HMDB0000562	choline	HMDB0000097	met-d-Creatinine	GCST90200327	2:220108198-220608198	0.3215485252736603	0.5856083261963096	0.5829473794373999
MR-link 2	creatinine	HMDB0000562	choline	HMDB0000097	met-d-Creatinine	GCST90200327	3:38187471-38687471	0.4590858389639065	0.6596752098269644	0.4864745007226366
MR-link 2	creatinine	HMDB0000562	choline	HMDB0000097	met-d-Creatinine	GCST90200327	3:141462708-141962708	0.9662388820234704	0.5905188542016411	0.1017864231846528
MR-link 2	creatinine	HMDB0000562	choline	HMDB0000097	met-d-Creatinine	GCST90200327	3:185024780-185524780	-0.4111951685656707	0.7030882089785238	0.5586542913521747
MR-link 2	creatinine	HMDB0000562	choline	HMDB0000097	met-d-Creatinine	GCST90200327	4:76880934-77664144	0.2123041915709873	0.2727735715805784	0.4363824073165774
MR-link 2	creatinine	HMDB0000562	choline	HMDB0000097	met-d-Creatinine	GCST90200327	4:103323863-104102802	0.0062704208402251	0.6336730366358109	0.9921047763727296
MR-link 2	creatinine	HMDB0000562	choline	HMDB0000097	met-d-Creatinine	GCST90200327	5:39144851-39644851	1.1009723469121222	0.3848850963775838	0.0042294399470094
MR-link 2	creatinine	HMDB0000562	choline	HMDB0000097	met-d-Creatinine	GCST90200327	5:53045546-53835870	-0.372980516536094	0.4521271038366556	0.4094021601404193
MR-link 2	creatinine	HMDB0000562	choline	HMDB0000097	met-d-Creatinine	GCST90200327	5:176565124-177065124	0.3082255324382318	0.4751534442721679	0.5165411576212455
MR-link 2	creatinine	HMDB0000562	choline	HMDB0000097	met-d-Creatinine	GCST90200327	6:43556335-44056335	1.2596395344525575	0.5613077031589638	0.0248249460019625
MR-link 2	creatinine	HMDB0000562	choline	HMDB0000097	met-d-Creatinine	GCST90200327	6:108750742-109250742	-0.2422896641661873	0.6574040425618871	0.7124593095653962
MR-link 2	creatinine	HMDB0000562	choline	HMDB0000097	met-d-Creatinine	GCST90200327	6:133547208-134047208	-0.267732371015223	0.6660791791086585	0.6877187855881591
MR-link 2	creatinine	HMDB0000562	choline	HMDB0000097	met-d-Creatinine	GCST90200327	6:160418389-160927934	0.299519970430538	0.3305094250805567	0.3648102619643959
MR-link 2	creatinine	HMDB0000562	choline	HMDB0000097	met-d-Creatinine	GCST90200327	7:1036567-1536567	1.3368556898387305	0.6905716392111116	0.0528838429529768
MR-link 2	creatinine	HMDB0000562	choline	HMDB0000097	met-d-Creatinine	GCST90200327	7:25488956-25988956	0.6091846082282919	0.5643115613471548	0.2803567791593211
MR-link 2	creatinine	HMDB0000562	choline	HMDB0000097	met-d-Creatinine	GCST90200327	7:76984640-77791673	0.3774886531776959	0.7891718868360205	0.632411682000429
MR-link 2	creatinine	HMDB0000562	choline	HMDB0000097	met-d-Creatinine	GCST90200327	7:128492221-128992221	0.2296561707087028	0.8155002473198404	0.7782396131001532
MR-link 2	creatinine	HMDB0000562	choline	HMDB0000097	met-d-Creatinine	GCST90200327	7:151165041-151665041	0.4371852307342672	0.3512256447557645	0.2132266866568591
MR-link 2	creatinine	HMDB0000562	choline	HMDB0000097	met-d-Creatinine	GCST90200327	8:8031142-9250941	-1.2470517196497322	0.8922608034326641	0.1622237827952836
MR-link 2	creatinine	HMDB0000562	choline	HMDB0000097	met-d-Creatinine	GCST90200327	8:9759952-10530228	0.2602200262252921	0.7656204112166937	0.7339459535362628
MR-link 2	creatinine	HMDB0000562	choline	HMDB0000097	met-d-Creatinine	GCST90200327	8:10561829-11945872	0.2666474553181381	0.5957962185021143	0.6544793790499681
MR-link 2	creatinine	HMDB0000562	choline	HMDB0000097	met-d-Creatinine	GCST90200327	8:19609539-20109539	-0.0471904493810499	0.5587978827437118	0.9326987002492104
MR-link 2	creatinine	HMDB0000562	choline	HMDB0000097	met-d-Creatinine	GCST90200327	8:23527006-24027006	-0.0431350072852845	0.6212542348823291	0.944645651395498
MR-link 2	creatinine	HMDB0000562	choline	HMDB0000097	met-d-Creatinine	GCST90200327	8:30157389-30657389	-0.3532939241565723	0.6750025356487276	0.6006984010554046
MR-link 2	creatinine	HMDB0000562	choline	HMDB0000097	met-d-Creatinine	GCST90200327	8:144768354-145268354	0.0736067467850534	0.7444663865956971	0.9212400434038616
MR-link 2	creatinine	HMDB0000562	choline	HMDB0000097	met-d-Creatinine	GCST90200327	9:71184707-71684707	0.926042980172312	0.5432145844084233	0.088241775633978
MR-link 2	creatinine	HMDB0000562	choline	HMDB0000097	met-d-Creatinine	GCST90200327	10:52398454-52898454	-0.1342718726617242	0.7553006288188714	0.8589014458766856
MR-link 2	creatinine	HMDB0000562	choline	HMDB0000097	met-d-Creatinine	GCST90200327	11:1928330-2428330	3.6595433010441454	0.90946604052521	5.725750084100602e-05
MR-link 2	creatinine	HMDB0000562	choline	HMDB0000097	met-d-Creatinine	GCST90200327	11:2548804-3048804	0.5931471191474582	0.5481812887340407	0.2792403979951955
MR-link 2	creatinine	HMDB0000562	choline	HMDB0000097	met-d-Creatinine	GCST90200327	11:30504837-31294673	-0.098063230013676	0.3258138698276808	0.7634302803542995
MR-link 2	creatinine	HMDB0000562	choline	HMDB0000097	met-d-Creatinine	GCST90200327	11:116373213-117240760	1.720935835116555	0.4385578858627828	8.706212760707237e-05
MR-link 2	creatinine	HMDB0000562	choline	HMDB0000097	met-d-Creatinine	GCST90200327	12:15092463-15592463	-0.5004280114563199	0.7469923360937082	0.5029063097141528
MR-link 2	creatinine	HMDB0000562	choline	HMDB0000097	met-d-Creatinine	GCST90200327	15:41118334-41871842	0.2623447373161133	0.5611620019459395	0.6401402783144337
MR-link 2	creatinine	HMDB0000562	choline	HMDB0000097	met-d-Creatinine	GCST90200327	15:45400360-46179051	-0.3242388688929872	0.2995403463771821	0.2790505143967812
MR-link 2	creatinine	HMDB0000562	choline	HMDB0000097	met-d-Creatinine	GCST90200327	15:53700578-54200578	0.6843498677914248	0.4702590906843976	0.1455969289629093
MR-link 2	creatinine	HMDB0000562	choline	HMDB0000097	met-d-Creatinine	GCST90200327	15:76097375-76597375	0.6870397812856062	0.5793676219788843	0.2356838005743359
MR-link 2	creatinine	HMDB0000562	choline	HMDB0000097	met-d-Creatinine	GCST90200327	16:20142332-21335139	0.470246019522074	0.2982914616743552	0.1149187015791065
MR-link 2	creatinine	HMDB0000562	choline	HMDB0000097	met-d-Creatinine	GCST90200327	16:89453424-89953424	0.6788137908345835	0.7190349591800059	0.3451378176996811
MR-link 2	creatinine	HMDB0000562	choline	HMDB0000097	met-d-Creatinine	GCST90200327	17:19176536-19724875	0.0720274862259138	0.5784235203389743	0.9009005690429582
MR-link 2	creatinine	HMDB0000562	choline	HMDB0000097	met-d-Creatinine	GCST90200327	17:37200083-37954217	-0.4456572833671022	0.4471170511887083	0.3188930808445216
MR-link 2	creatinine	HMDB0000562	choline	HMDB0000097	met-d-Creatinine	GCST90200327	17:58690466-59700441	0.444934493158107	0.3846380791492733	0.247369845415671
MR-link 2	creatinine	HMDB0000562	choline	HMDB0000097	met-d-Creatinine	GCST90200327	18:76910235-77410235	-0.8578240894411857	0.5903701521190398	0.1462161078708548
MR-link 2	creatinine	HMDB0000562	choline	HMDB0000097	met-d-Creatinine	GCST90200327	19:32940263-33709298	0.307228361752376	0.4711420509356493	0.514341277646837
MR-link 2	creatinine	HMDB0000562	choline	HMDB0000097	met-d-Creatinine	GCST90200327	19:45162079-45662079	1.5552231467326094	1.0566181801995058	0.1410512455820375
MR-link 2	creatinine	HMDB0000562	choline	HMDB0000097	met-d-Creatinine	GCST90200327	20:32653904-33537782	0.1744917973614723	0.5045928155746899	0.729487660468672
MR-link 2	creatinine	HMDB0000562	choline	HMDB0000097	met-d-Creatinine	GCST90200327	22:38345240-38845240	-0.9737651629873362	0.6104028909228483	0.110649035728017
MR-link 2	glycerophosphorylcholine (gpc)	HMDB0000086	hypotaurine	HMDB0000965	GCST90199629	GCST90200379	1:40156715-40656715	0.260724782850337	0.1674912189417369	0.1195542058820142
MR-link 2	5-acetylamino-6-formylamino-3-methyluracil	HMDB0011105	urea	HMDB0000294	GCST90200680	GCST90200417	8:17743764-18765840	-0.0388227456593359	0.021463212232159	0.0704814476430599
MR-link 2	leucine	HMDB0000687	thyroxine	HMDB0000248	bioa_011	GCST90200293	2:27480940-27980940	1.21401795997357	0.5439197982896763	0.0256163032072197
MR-link 2	leucine	HMDB0000687	thyroxine	HMDB0000248	bioa_011	GCST90200293	4:88972827-89472827	0.0053152639935677	0.1596835853103375	0.9734463373121596
MR-link 2	leucine	HMDB0000687	thyroxine	HMDB0000248	bioa_011	GCST90200293	11:116336283-116883862	0.4569504745297965	0.4203024040685665	0.2769508478651454
MR-link 2	leucine	HMDB0000687	thyroxine	HMDB0000248	bioa_011	GCST90200293	15:58477325-58977325	-0.4306638146641347	0.5251613305329613	0.4121818885107522
MR-link 2	leucine	HMDB0000687	thyroxine	HMDB0000248	bioa_011	GCST90200293	16:70059237-70559237	-0.1264522861455953	0.3139025467960765	0.6870664386592678
MR-link 2	thyroxine	HMDB0000248	3-aminoisobutyrate	HMDB0002166	GCST90200293	GCST90200310	2:234397317-234897317	0.3749827188499033	0.2061145533938736	0.0688667743116063
MR-link 2	thyroxine	HMDB0000248	3-aminoisobutyrate	HMDB0002166	GCST90200293	GCST90200310	12:121166650-121666650	0.6597171900527589	0.4888868373354332	0.1771997929820338
MR-link 2	choline phosphate	HMDB0001565	isoleucine	HMDB0000172	GCST90200363	met-d-Ile	1:21573292-22142120	0.0546679281978766	0.0210984254433859	0.0095672348439514
MR-link 2	choline phosphate	HMDB0001565	isoleucine	HMDB0000172	GCST90200363	met-d-Ile	22:24245541-24745541	-0.0039605636126919	0.0581378402112677	0.945687180361337
MR-link 2	caffeine	HMDB0001847	glycerophosphoethanolamine	HMDB0000114	GCST90200436	GCST90199808	15:56384745-56884745	-0.015690993488458	0.3014601641094746	0.958488874426211
MR-link 2	caffeine	HMDB0001847	glycerophosphoethanolamine	HMDB0000114	GCST90200436	GCST90199808	15:57044800-57544800	0.0		1.0
MR-link 2	biliverdin	HMDB0001008	mannose	HMDB0000169	M02137	GCST90200435	2:234046650-234918570	0.0091022300247042	0.0322131457327002	0.7775121577203699
MR-link 2	n-formylanthranilic acid	HMDB0004089	hypoxanthine	HMDB0000157	GCST90199960	M03127	2:143548189-144048189	0.0931418547332477	0.1343823357147861	0.488239990071365
MR-link 2	n-formylanthranilic acid	HMDB0004089	hypoxanthine	HMDB0000157	GCST90199960	M03127	17:75643177-76448530	-0.0145286424907166	0.0534475578771477	0.7857528399161645
MR-link 2	myo-inositol	HMDB0000211	cysteine	HMDB0000574	M19934	GCST90200439	16:24681798-25181798	0.0601160477480368	0.1247128280598784	0.6297805153845093
MR-link 2	myo-inositol	HMDB0000211	cysteine	HMDB0000574	M19934	GCST90200439	19:18368867-18868867	-0.0953258944067017	0.1373953055182462	0.4878029341083889
MR-link 2	arachidonate (20:4n6)	HMDB0001043	thyroxine	HMDB0000248	GCST90200358	GCST90200293	11:61052244-62029047	0.1758411514611862	0.0496430986523811	0.0003969449014359
MR-link 2	tryptophan	HMDB0000929	arachidonate (20:4n6)	HMDB0001043	bioa_020	M01110	2:27480940-27980940	0.3323774130131394	0.4402429522205454	0.4502571814316989
MR-link 2	tryptophan	HMDB0000929	arachidonate (20:4n6)	HMDB0001043	bioa_020	M01110	4:156560755-157060755	-0.0756577604411793	0.1675940735203992	0.6516763641270114
MR-link 2	tryptophan	HMDB0000929	arachidonate (20:4n6)	HMDB0001043	bioa_020	M01110	6:111336667-112095774	0.1651637628399661	0.191180965241698	0.3876355652656249
MR-link 2	leucine	HMDB0000687	glycine	HMDB0000123	met-d-Leu	met-d-Gly	1:100446185-100946185	-0.0418300779149108	0.1622602942956501	0.7965642419003809
MR-link 2	leucine	HMDB0000687	glycine	HMDB0000123	met-d-Leu	met-d-Gly	2:27480940-28253616	-0.4017155865639667	0.1116721716319527	0.0003215676188496
MR-link 2	leucine	HMDB0000687	glycine	HMDB0000123	met-d-Leu	met-d-Gly	2:64975088-65475088	-0.0485874773123992	0.378360169847859	0.897819816373584
MR-link 2	leucine	HMDB0000687	glycine	HMDB0000123	met-d-Leu	met-d-Gly	2:165251927-165751927	-0.8435019996333883	0.2505172823519217	0.0007597934873191
MR-link 2	leucine	HMDB0000687	glycine	HMDB0000123	met-d-Leu	met-d-Gly	3:136107693-136607693	-0.3439362584034486	0.3587955091066001	0.3377674794394357
MR-link 2	leucine	HMDB0000687	glycine	HMDB0000123	met-d-Leu	met-d-Gly	4:86953335-87453335	-0.2495045088721282	0.2952276105907688	0.39804053237042
MR-link 2	leucine	HMDB0000687	glycine	HMDB0000123	met-d-Leu	met-d-Gly	4:87663610-88163610	-0.4555425610102694	0.5831834764544619	0.4347255831306637
MR-link 2	leucine	HMDB0000687	glycine	HMDB0000123	met-d-Leu	met-d-Gly	4:88670985-89475171	-0.0751398251173433	0.036892795355486	0.0416793839147061
MR-link 2	leucine	HMDB0000687	glycine	HMDB0000123	met-d-Leu	met-d-Gly	8:76204025-76704025	-0.1637180686005513	0.2115406111826905	0.4389709480633117
MR-link 2	leucine	HMDB0000687	glycine	HMDB0000123	met-d-Leu	met-d-Gly	12:56220625-57115338	0.3216815683320517	0.1699881608374006	0.058440860283664
MR-link 2	leucine	HMDB0000687	glycine	HMDB0000123	met-d-Leu	met-d-Gly	12:111660219-112160219	-0.4063031503279319	0.3174632311909284	0.200600295354409
MR-link 2	leucine	HMDB0000687	glycine	HMDB0000123	met-d-Leu	met-d-Gly	16:69315747-70908300	-0.0160540142694371	0.0693505505738612	0.816933533726661
MR-link 2	leucine	HMDB0000687	glycine	HMDB0000123	met-d-Leu	met-d-Gly	16:71899923-72399923	-0.0904384516762274	0.1488982378586447	0.5435959064649776
MR-link 2	leucine	HMDB0000687	glycine	HMDB0000123	met-d-Leu	met-d-Gly	17:6935779-7435779	-0.358230683413746	0.109731977350232	0.0010961992365711
MR-link 2	leucine	HMDB0000687	glycine	HMDB0000123	met-d-Leu	met-d-Gly	19:13901809-14401809	-0.2274809534234977	0.3558046642656672	0.5226003109539797
MR-link 2	leucine	HMDB0000687	glycine	HMDB0000123	met-d-Leu	met-d-Gly	19:49054215-49554215	0.040140368537956	0.1509978610736381	0.7903670408223377
MR-link 2	leucine	HMDB0000687	glycine	HMDB0000123	met-d-Leu	met-d-Gly	22:18665282-19165282	-0.2207981578364788	0.1683534659539831	0.1896837051371105
MR-link 2	gluconate	HMDB0000625	biliverdin	HMDB0001008	GCST90200373	GCST90200706	4:99521223-100894070	-0.0961099069549103	0.0897632392326066	0.2843023048804662
MR-link 2	phosphoethanolamine	HMDB0000224	pantothenate	HMDB0000210	GCST90200281	GCST90200279	1:21573292-22073292	-0.0838842929316062	0.1118054095000201	0.4530918466276936
MR-link 2	phosphoethanolamine	HMDB0000224	pantothenate	HMDB0000210	GCST90200281	GCST90200279	1:27206842-27706842	0.592202997816559	0.3618570205737884	0.1017211262627525
MR-link 2	sphinganine-1-phosphate	HMDB0001383	glycine	HMDB0000123	GCST90199845	met-d-Gly	3:56698451-57198451	8.487637837727865e-05	44.49966666666667	0.9999984781559738
MR-link 2	sphinganine-1-phosphate	HMDB0001383	glycine	HMDB0000123	GCST90199845	met-d-Gly	17:74160792-74669333	-0.0691311982118377	0.040381862938889	0.0869083114634915
MR-link 2	ornithine	HMDB0000214	sphinganine	HMDB0000269	GCST90200404	GCST90200374	6:131644358-132144358	0.2195968313148421	0.1632448834843955	0.1785610239809646
MR-link 2	ornithine	HMDB0000214	sphinganine	HMDB0000269	GCST90200404	GCST90200374	6:161178041-161678041	0.0		1.0
MR-link 2	myo-inositol	HMDB0000211	beta-citrylglutamate	HMDB0241915	GCST90200401	GCST90199911	16:24676314-25176314	0.2822453842202941	0.1855940355227714	0.1283181837089976
MR-link 2	myo-inositol	HMDB0000211	beta-citrylglutamate	HMDB0241915	GCST90200401	GCST90199911	19:18383755-18883755	0.0273700252487916	0.2113596976416829	0.8969659765619437
MR-link 2	tryptophan	HMDB0000929	3-methyl-2-oxobutyrate	HMDB0000019	bioa_020	M21047	2:27480940-27980940	1.6448009355331168	0.702032639518112	0.0191338779403795
MR-link 2	tryptophan	HMDB0000929	3-methyl-2-oxobutyrate	HMDB0000019	bioa_020	M21047	4:156560755-157060755	0.2545807507994791	0.172129556203952	0.1391385491294141
MR-link 2	tryptophan	HMDB0000929	3-methyl-2-oxobutyrate	HMDB0000019	bioa_020	M21047	6:111336667-112095774	0.1737748042162692	0.2176267429643743	0.4245807930820314
MR-link 2	glutamate	HMDB0000148	serine	HMDB0000187	bioa_007	M32315	12:121174861-121674861	-0.179164398274763	0.3674813210481131	0.6258707776573749
MR-link 2	retinol (vitamin a)	HMDB0000305	heme	HMDB0003178	GCST90200405	M32593	18:28939457-29439457	-0.0914908707659971	0.1969414294849502	0.6422474546158169
MR-link 2	paraxanthine	HMDB0001860	alpha-ketoglutarate	HMDB0000208	GCST90199654	GCST90200455	19:41091229-41591229	0.0133268129013336	0.2397115769243511	0.955664288969814
MR-link 2	n-formylanthranilic acid	HMDB0004089	creatinine	HMDB0000562	GCST90199960	met-d-Creatinine	2:143548189-144048189	-0.0046292793010289	0.0366266809508198	0.8994225022903641
MR-link 2	n-formylanthranilic acid	HMDB0004089	creatinine	HMDB0000562	GCST90199960	met-d-Creatinine	17:75643177-76448530	0.0030341643311661	0.0087436241296003	0.728580427538252
MR-link 2	glycine	HMDB0000123	paraxanthine	HMDB0001860	met-d-Gly	M18254	1:11606378-12106378	0.2241553133238064	0.7310703338683026	0.7591383270136416
MR-link 2	glycine	HMDB0000123	paraxanthine	HMDB0001860	met-d-Gly	M18254	1:75982013-76482013	-0.3163467528305378	0.3938210730742593	0.4218156131344802
MR-link 2	glycine	HMDB0000123	paraxanthine	HMDB0001860	met-d-Gly	M18254	1:120004506-120504506	-0.5115900210439159	0.6721919470569564	0.4466109079249085
MR-link 2	glycine	HMDB0000123	paraxanthine	HMDB0001860	met-d-Gly	M18254	1:151589838-152089838	0.3785793068238814	0.9500048483776176	0.6902598160492555
MR-link 2	glycine	HMDB0000123	paraxanthine	HMDB0001860	met-d-Gly	M18254	2:165276338-165776338	-0.4796506472472527	0.9946279194932084	0.6296345509808274
MR-link 2	glycine	HMDB0000123	paraxanthine	HMDB0001860	met-d-Gly	M18254	2:208538752-212979649	-0.0246414118148548	0.0338542564509806	0.4666947212036534
MR-link 2	glycine	HMDB0000123	paraxanthine	HMDB0001860	met-d-Gly	M18254	2:226790540-227290540	0.6522552278533806	0.7356190191926539	0.3752537304739415
MR-link 2	glycine	HMDB0000123	paraxanthine	HMDB0001860	met-d-Gly	M18254	3:12110357-12610357	0.0488699331547657	0.692468211138527	0.9437371697293664
MR-link 2	glycine	HMDB0000123	paraxanthine	HMDB0001860	met-d-Gly	M18254	3:48534270-49826414	-0.4749779944156223	0.5999650147161024	0.4285495309374655
MR-link 2	glycine	HMDB0000123	paraxanthine	HMDB0001860	met-d-Gly	M18254	3:125116791-126249375	0.0666119116791413	0.1789475797304122	0.709712233891959
MR-link 2	glycine	HMDB0000123	paraxanthine	HMDB0001860	met-d-Gly	M18254	4:89427537-89927537	-0.6032284336362822	0.969678668953672	0.5338819913684034
MR-link 2	glycine	HMDB0000123	paraxanthine	HMDB0001860	met-d-Gly	M18254	4:102676923-103438709	0.3411816509376993	0.7879554745021342	0.6650175998926655
MR-link 2	glycine	HMDB0000123	paraxanthine	HMDB0001860	met-d-Gly	M18254	5:90005685-90505685	-0.3463398110678006	0.616789101068142	0.5744426635395157
MR-link 2	glycine	HMDB0000123	paraxanthine	HMDB0001860	met-d-Gly	M18254	6:131620261-132120261	0.2465510446874895	0.9211564632095004	0.7889658007114431
MR-link 2	glycine	HMDB0000123	paraxanthine	HMDB0001860	met-d-Gly	M18254	6:160518860-161018860	0.2812911627925512	0.572639692978869	0.6232719752238682
MR-link 2	glycine	HMDB0000123	paraxanthine	HMDB0001860	met-d-Gly	M18254	7:55560073-56715237	-0.2380965123861699	0.2960453037260292	0.4212485569277987
MR-link 2	glycine	HMDB0000123	paraxanthine	HMDB0001860	met-d-Gly	M18254	8:8915380-9434231	-0.300251424218985	0.2026658434309805	0.1384707871632267
MR-link 2	glycine	HMDB0000123	paraxanthine	HMDB0001860	met-d-Gly	M18254	8:116710729-117210729	-2.1593669072284905	0.9294458671953466	0.0201638895064892
MR-link 2	glycine	HMDB0000123	paraxanthine	HMDB0001860	met-d-Gly	M18254	8:126212070-126756694	0.526343736865817	0.2717581528595036	0.0527686501043689
MR-link 2	glycine	HMDB0000123	paraxanthine	HMDB0001860	met-d-Gly	M18254	9:5668443-7086536	0.1244966738538947	0.2159682474148717	0.5643054946154877
MR-link 2	glycine	HMDB0000123	paraxanthine	HMDB0001860	met-d-Gly	M18254	12:115016-615016	0.5562770813595344	0.7212451927466089	0.4405450193806293
MR-link 2	glycine	HMDB0000123	paraxanthine	HMDB0001860	met-d-Gly	M18254	12:21136493-21636493	-0.0781629357088973	0.9714825499529076	0.935873496203227
MR-link 2	glycine	HMDB0000123	paraxanthine	HMDB0001860	met-d-Gly	M18254	12:46468358-47667420	0.49243446695339	0.3197685891591439	0.1235673363842221
MR-link 2	glycine	HMDB0000123	paraxanthine	HMDB0001860	met-d-Gly	M18254	12:56615338-57115338	0.3876117576820106	0.4216037701890184	0.3578997196276403
MR-link 2	glycine	HMDB0000123	paraxanthine	HMDB0001860	met-d-Gly	M18254	12:57516305-58016305	-0.0424300497384447	0.9219984728097694	0.9632945857148016
MR-link 2	glycine	HMDB0000123	paraxanthine	HMDB0001860	met-d-Gly	M18254	12:59343804-59843804	-0.2949218905549787	0.8153321906245269	0.7175613435056745
MR-link 2	glycine	HMDB0000123	paraxanthine	HMDB0001860	met-d-Gly	M18254	15:42451374-42951374	-0.0542647536479206	0.7204267862843106	0.939957670396118
MR-link 2	glycine	HMDB0000123	paraxanthine	HMDB0001860	met-d-Gly	M18254	15:43028726-44613739	0.7725836488694944	0.6661082917163252	0.2461111380700066
MR-link 2	glycine	HMDB0000123	paraxanthine	HMDB0001860	met-d-Gly	M18254	17:45235982-45996386	-0.175995698328785	0.7170362652572743	0.8061089393441079
MR-link 2	citrulline	HMDB0000904	glycerol 3-phosphate	HMDB0000126	GCST90200403	M15365	2:211084708-211584708	-0.0394476862565095	0.1957128757910798	0.8402615216333911
MR-link 2	citrulline	HMDB0000904	glycerol 3-phosphate	HMDB0000126	GCST90200403	M15365	9:133044244-133573675	0.0861066864597016	0.1557720413218374	0.5804183848392686
MR-link 2	2-hydroxyglutarate	HMDB0059655	creatine	HMDB0000064	GCST90199865	GCST90200323	2:242459363-242959363	-0.0400500444539303	0.2320457386125564	0.8629694090264683
MR-link 2	2-hydroxyglutarate	HMDB0059655	creatine	HMDB0000064	GCST90199865	GCST90200323	14:91386532-91886532	-0.12555937925732	0.152205805977543	0.4094104239775392
MR-link 2	1-methylxanthine	HMDB0010738	lactate	HMDB0000190	GCST90199763	M00527	8:18005709-18505709	-0.0519028129171257	0.0554479129727833	0.3492400725489416
MR-link 2	1-methylxanthine	HMDB0010738	lactate	HMDB0000190	GCST90199763	M00527	15:74275585-74775585	-0.0202543742710847	0.1683198304854992	0.9042196268400422
MR-link 2	1-methylxanthine	HMDB0010738	lactate	HMDB0000190	GCST90199763	M00527	15:74777880-75599999	0.0370330629409631	0.1746494598152236	0.8320740795531263
MR-link 2	histidine	HMDB0000177	glutamate	HMDB0000148	M00059	M32322	4:9731889-10602550	-0.1809139721369353	0.1516912195752296	0.2330079238914685
MR-link 2	glutamate	HMDB0000148	glycine	HMDB0000123	bioa_007	GCST90200707	12:121174861-121674861	-0.1727103913409724	0.3671632588038303	0.6380755006839751
MR-link 2	guanidinoacetate	HMDB0000128	cortisol	HMDB0000063	GCST90200384	M01712	6:131647278-132147278	0.1583024954256591	0.2207235073694351	0.4732518286731957
MR-link 2	guanidinoacetate	HMDB0000128	cortisol	HMDB0000063	GCST90200384	M01712	12:101043-601043	-0.1952766435528017	0.1541677049477568	0.2052801870441902
MR-link 2	arachidonate (20:4n6)	HMDB0001043	cortisone	HMDB0002802	GCST90200358	M01769	11:61052244-62029047	0.1032811115165798	0.0544490148077481	0.0578489558008181
MR-link 2	biliverdin	HMDB0001008	cystine	HMDB0000192	M02137	M31454	2:234046650-234918570	-0.0263818092077408	0.064186048953201	0.6810571913133883
MR-link 2	alpha-ketoglutaramate*	HMDB0001552	adenosine	HMDB0000050	GCST90199885	M00555	3:99879368-100379368	0.0176213472480538	0.0812022146591233	0.8282038662206274
MR-link 2	alpha-ketoglutarate	HMDB0000208	sarcosine	HMDB0000271	GCST90200455	GCST90200291	20:44931392-45517926	-0.1665033916266139	0.0895903685372431	0.0630985316134706
MR-link 2	aspartate	HMDB0000191	taurocholate	HMDB0000036	GCST90200370	M18497	3:56598999-57098999	-0.1649870997097318	0.1752082849818737	0.3463653779995281
MR-link 2	arachidonate (20:4n6)	HMDB0001043	hippurate	HMDB0000714	GCST90200358	M15753	11:61052244-62029047	0.0830623298011736	0.0531968741284374	0.1184261637651685
MR-link 2	acetoacetate	HMDB0000060	asparagine	HMDB0000168	met-d-Acetoacetate	GCST90200452	5:41395751-42449922	-0.4467030546307657	0.4843621966677217	0.3563981677738131
MR-link 2	acetoacetate	HMDB0000060	asparagine	HMDB0000168	met-d-Acetoacetate	GCST90200452	6:166525103-167025103	-0.7306225006111704	0.8663555173676003	0.3990446175810319
MR-link 2	acetoacetate	HMDB0000060	asparagine	HMDB0000168	met-d-Acetoacetate	GCST90200452	10:113686244-114186244	0.2975069883572984	0.7560817564143103	0.6939611459145962
MR-link 2	acetoacetate	HMDB0000060	asparagine	HMDB0000168	met-d-Acetoacetate	GCST90200452	11:116373213-116873213	-0.0720357244501394	0.4131456144023788	0.8615832041188055
MR-link 2	acetoacetate	HMDB0000060	asparagine	HMDB0000168	met-d-Acetoacetate	GCST90200452	12:122333527-122833527	-0.4260475624331946	0.6195360270732724	0.4916492061333039
MR-link 2	sphingosine	HMDB0000252	taurine	HMDB0000251	GCST90200385	GCST90200420	3:56598999-57098999	0.4720415913817405	0.1253243255621106	0.0001655123226965
MR-link 2	glutamine	HMDB0000641	orotate	HMDB0000226	M00053	GCST90200392	12:56615040-57115040	0.2885087129339466	0.1386002977779352	0.0373801208915731
MR-link 2	ornithine	HMDB0000214	glycine	HMDB0000123	bioa_014	M32338	2:219037276-219805573	0.5705311901449872	0.3260890834323281	0.0801843256783325
MR-link 2	ornithine	HMDB0000214	glycine	HMDB0000123	bioa_014	M32338	4:144415809-145209327	0.0401597506539083	0.3063301294016846	0.8956965350908914
MR-link 2	ornithine	HMDB0000214	glycine	HMDB0000123	bioa_014	M32338	6:131638147-132138147	0.1380604606251956	0.2431125145064473	0.5701116324476545
MR-link 2	ornithine	HMDB0000214	glycine	HMDB0000123	bioa_014	M32338	9:135887106-136387106	0.2924041704011727	0.3322155484448769	0.3787704653756913
MR-link 2	ornithine	HMDB0000214	glycine	HMDB0000123	bioa_014	M32338	10:97138162-97638162	0.685434571429443	0.3848945431683733	0.0749390287222904
MR-link 2	ornithine	HMDB0000214	glycine	HMDB0000123	bioa_014	M32338	12:46964292-47464292	0.4760520225284378	0.2411855874438516	0.0484045312886225
MR-link 2	ornithine	HMDB0000214	glycine	HMDB0000123	bioa_014	M32338	12:132819894-133319894	0.0897705192281938	0.3720126784108603	0.8093145697540891
MR-link 2	ornithine	HMDB0000214	glycine	HMDB0000123	bioa_014	M32338	16:68152686-68652686	-0.7619321017824743	0.399342393759537	0.0563954839247019
MR-link 2	ornithine	HMDB0000214	glycine	HMDB0000123	bioa_014	M32338	19:12789284-13289284	0.0938899675069258	0.2872598637028734	0.7437837596224348
MR-link 2	uridine	HMDB0000296	sarcosine	HMDB0000271	M00606	GCST90200291	1:20665172-21165172	-0.1159240726523579	0.1807685525549889	0.5213378513087941
MR-link 2	uridine	HMDB0000296	sarcosine	HMDB0000271	M00606	GCST90200291	7:47852911-48352911	-0.5714054537614246	0.222893085731515	0.0103597220259271
MR-link 2	uridine	HMDB0000296	sarcosine	HMDB0000271	M00606	GCST90200291	22:50721752-51221752	-0.0137011754237044	0.1530321891243442	0.9286596558224544
MR-link 2	eicosapentaenoate (epa; 20:5n3)	HMDB0001999	n-palmitoyl-sphinganine (d18:0/16:0)	HMDB11760	GCST90200349	GCST90200064	11:61319830-61819830	-0.043305986929502	0.0805550277296698	0.5908566246132823
MR-link 2	valine	HMDB0000883	gluconate	HMDB0000625	bioa_022	GCST90200373	2:64958074-65458074	0.1344021521685566	0.2606385498039503	0.6060884723695639
MR-link 2	valine	HMDB0000883	gluconate	HMDB0000625	bioa_022	GCST90200373	2:211173777-211673777	-0.4136752000378013	0.5694583675159925	0.4675713764145758
MR-link 2	valine	HMDB0000883	gluconate	HMDB0000625	bioa_022	GCST90200373	4:88972827-89472827	-0.1199078099935134	0.1274515036329096	0.3468015884521432
MR-link 2	valine	HMDB0000883	gluconate	HMDB0000625	bioa_022	GCST90200373	11:116381707-116882500	0.0496231165027123	0.4304418892480366	0.9082199209924996
MR-link 2	valine	HMDB0000883	gluconate	HMDB0000625	bioa_022	GCST90200373	12:56615040-57115040	-0.81500954774128	0.6385406868550917	0.2018273172383446
MR-link 2	valine	HMDB0000883	gluconate	HMDB0000625	bioa_022	GCST90200373	16:70059237-70559237	0.4814621935357692	0.3676879780457381	0.1903882520203235
MR-link 2	valine	HMDB0000883	gluconate	HMDB0000625	bioa_022	GCST90200373	17:6883609-7383609	-0.1319860782037015	0.425027715147824	0.7561539749612464
MR-link 2	valine	HMDB0000883	gluconate	HMDB0000625	bioa_022	GCST90200373	17:40470632-40970632	0.5474654927531847	0.7416959957932402	0.4604375625984538
MR-link 2	valine	HMDB0000883	gluconate	HMDB0000625	bioa_022	GCST90200373	19:49114511-49614511	0.3266567788084759	0.7282742292188847	0.653766837820662
MR-link 2	bilirubin (z,z)	HMDB0000054	trans-urocanate	HMDB0000301	M27716	GCST90200416	2:234140469-234918570	-0.0175293497110146	0.0352594518193646	0.6190810130046623
MR-link 2	phenylalanine	HMDB0000159	urea	HMDB0000294	GCST90200396	GCST90200417	12:103005621-103594137	0.233282324498569	0.0945994903886756	0.0136631410043989
MR-link 2	phenylalanine	HMDB0000159	pyruvate	HMDB0000243	met-d-Phe	M00599	6:17868392-18368392	0.5930878853922394	1.0038020656947948	0.5546266476848125
MR-link 2	phenylalanine	HMDB0000159	pyruvate	HMDB0000243	met-d-Phe	M00599	11:57019429-57519429	-0.3368728003224653	0.3817049702510918	0.3774807579954425
MR-link 2	phenylalanine	HMDB0000159	pyruvate	HMDB0000243	met-d-Phe	M00599	12:56671418-57171418	0.0672273830534628	0.9598240454721988	0.944160738649884
MR-link 2	phenylalanine	HMDB0000159	pyruvate	HMDB0000243	met-d-Phe	M00599	12:102890425-104124563	-0.0976253748007885	0.1292557514926187	0.4500759337854919
MR-link 2	phenylalanine	HMDB0000159	pyruvate	HMDB0000243	met-d-Phe	M00599	14:55161744-55661744	0.0224812499832552	0.3520920162765447	0.9490892700216668
MR-link 2	phenylalanine	HMDB0000159	pyruvate	HMDB0000243	met-d-Phe	M00599	16:16004626-16504626	0.0344519934202928	0.7834094861702928	0.9649227431177224
MR-link 2	tryptophan	HMDB0000929	7-methylxanthine	HMDB0001991	M00054	M34390	3:20813578-21313578	-0.0654788845419162	0.1887753850956425	0.728695485779359
MR-link 2	tryptophan	HMDB0000929	7-methylxanthine	HMDB0001991	M00054	M34390	3:189559163-190059163	-0.0136122037200646	0.4856967617590368	0.9776413054559536
MR-link 2	tryptophan	HMDB0000929	7-methylxanthine	HMDB0001991	M00054	M34390	4:156579823-157079823	0.2569152417113755	0.1832843179122433	0.1609957015042462
MR-link 2	tryptophan	HMDB0000929	7-methylxanthine	HMDB0001991	M00054	M34390	5:142947848-143447848	0.3587008182426362	0.2135684279048564	0.0930431112404154
MR-link 2	tryptophan	HMDB0000929	7-methylxanthine	HMDB0001991	M00054	M34390	5:153760041-154260041	-0.276915109863965	0.5384791880879914	0.6070743745964129
MR-link 2	tryptophan	HMDB0000929	7-methylxanthine	HMDB0001991	M00054	M34390	6:111281159-111781159	-0.0685684927734754	0.1927813757792124	0.7220801738944013
MR-link 2	tryptophan	HMDB0000929	7-methylxanthine	HMDB0001991	M00054	M34390	6:125293311-125793311	0.0583711288293484	0.2944146097990255	0.8428403482731814
MR-link 2	tryptophan	HMDB0000929	7-methylxanthine	HMDB0001991	M00054	M34390	7:14057409-14557409	0.1034780482441198	0.2804558487745943	0.7121547272254849
MR-link 2	tryptophan	HMDB0000929	7-methylxanthine	HMDB0001991	M00054	M34390	11:116404435-116904435	0.5393197842319485	0.1903882679434172	0.0046151420961917
MR-link 2	tryptophan	HMDB0000929	7-methylxanthine	HMDB0001991	M00054	M34390	16:53794515-54294515	0.0860250852475227	1.1411440763918492	0.9399084360099632
MR-link 2	3-(4-hydroxyphenyl)lactate	HMDB0000755	phenylalanine	HMDB0000159	M32197	bioa_016	17:79879970-80379970	-0.0486594612138785	0.0454981689494389	0.2848526493607534
MR-link 2	tyrosine	HMDB0000158	citrulline	HMDB0000904	bioa_021	M02132	4:99820973-100320973	0.2920780061649565	0.706604508580521	0.67934705796946
MR-link 2	tyrosine	HMDB0000158	citrulline	HMDB0000904	bioa_021	M02132	4:148735862-149235862	-1.016171288927715	0.709913928315435	0.1523154099235375
MR-link 2	tyrosine	HMDB0000158	citrulline	HMDB0000904	bioa_021	M02132	6:111242119-112017012	-0.0553058044069762	0.1255645863256652	0.6596061296736071
MR-link 2	tyrosine	HMDB0000158	citrulline	HMDB0000904	bioa_021	M02132	6:112114361-112614361	-0.2823766713456488	0.4359421125555309	0.5171538295577761
MR-link 2	tyrosine	HMDB0000158	citrulline	HMDB0000904	bioa_021	M02132	7:27926305-28426305	-0.3240910001342861	0.5926213285922872	0.5844632081569695
MR-link 2	tyrosine	HMDB0000158	citrulline	HMDB0000904	bioa_021	M02132	8:8933358-9433358	-0.5972101382926189	1.1750309641973902	0.6112776416855019
MR-link 2	tyrosine	HMDB0000158	citrulline	HMDB0000904	bioa_021	M02132	10:64816186-65575478	-1.2026828821998594	0.6259932218656173	0.0547015249893895
MR-link 2	tyrosine	HMDB0000158	citrulline	HMDB0000904	bioa_021	M02132	11:61310081-61810081	0.8375800543971847	0.601106328955157	0.1634996221114823
MR-link 2	tyrosine	HMDB0000158	citrulline	HMDB0000904	bioa_021	M02132	12:20701307-21201307	0.0878087984626636	0.7773894570272091	0.9100674836156456
MR-link 2	tyrosine	HMDB0000158	citrulline	HMDB0000904	bioa_021	M02132	12:46678393-47435518	1.9092089532766987	0.5899204282026896	0.0012105447528423
MR-link 2	tyrosine	HMDB0000158	citrulline	HMDB0000904	bioa_021	M02132	12:56615040-57115040	-0.6490629983598336	0.6031934342864059	0.2819073395445823
MR-link 2	tyrosine	HMDB0000158	citrulline	HMDB0000904	bioa_021	M02132	12:57594049-58094049	-0.2875052293268526	0.6364863764387664	0.6514802131970205
MR-link 2	tyrosine	HMDB0000158	citrulline	HMDB0000904	bioa_021	M02132	12:59727701-60227701	0.798070258516745	0.5167082465427554	0.1224605184865006
MR-link 2	tyrosine	HMDB0000158	citrulline	HMDB0000904	bioa_021	M02132	12:120845172-121674861	0.7612766369766002	0.7676693129201994	0.3213572527174703
MR-link 2	tyrosine	HMDB0000158	citrulline	HMDB0000904	bioa_021	M02132	12:122092964-122592964	0.1595331810631406	0.4997940488342973	0.7495764944442095
MR-link 2	tyrosine	HMDB0000158	citrulline	HMDB0000904	bioa_021	M02132	15:60649639-61149639	1.1540415635388015	0.669700347248353	0.0848486049316211
MR-link 2	tyrosine	HMDB0000158	citrulline	HMDB0000904	bioa_021	M02132	16:71153235-72438683	0.3909774020422611	0.1781213146529493	0.0281631481562613
MR-link 2	lactate	HMDB0000190	alanine	HMDB0000161	met-d-Lactate	met-d-Ala	2:27348097-28101918	1.5404175577682473	0.3113944520735379	7.542913568521675e-07
MR-link 2	lactate	HMDB0000190	alanine	HMDB0000161	met-d-Lactate	met-d-Ala	6:135171067-135671067	0.1189619783200405	0.146488698679228	0.4167401043600648
MR-link 2	lactate	HMDB0000190	alanine	HMDB0000161	met-d-Lactate	met-d-Ala	8:106333124-106833124	0.2565987787711951	0.1964953137071614	0.1915942716166061
MR-link 2	lactate	HMDB0000190	alanine	HMDB0000161	met-d-Lactate	met-d-Ala	9:4513176-5186407	0.1431925813489857	0.0847971848190089	0.0912869406395887
MR-link 2	lactate	HMDB0000190	alanine	HMDB0000161	met-d-Lactate	met-d-Ala	10:2727379-3389269	0.0770503800315501	0.0695925200688412	0.2682227362621499
MR-link 2	lactate	HMDB0000190	alanine	HMDB0000161	met-d-Lactate	met-d-Ala	11:118839742-119339742	0.1677036872627059	0.2343679461323782	0.4742647673984449
MR-link 2	lactate	HMDB0000190	alanine	HMDB0000161	met-d-Lactate	met-d-Ala	12:111162908-111662908	0.4558477886749917	0.2230542109993847	0.0409867840584568
MR-link 2	lactate	HMDB0000190	alanine	HMDB0000161	met-d-Lactate	met-d-Ala	12:111682800-113133476	0.2714971528396205	0.0905498651409411	0.002714756020646
MR-link 2	lactate	HMDB0000190	alanine	HMDB0000161	met-d-Lactate	met-d-Ala	20:8379807-8879807	0.187744298466527	0.1726491972830289	0.2768458418691546
MR-link 2	lactate	HMDB0000190	alanine	HMDB0000161	met-d-Lactate	met-d-Ala	22:21708872-22208872	0.6261858544727577	0.2334447143496345	0.007310184998787
MR-link 2	asparagine	HMDB0000168	alanine	HMDB0000161	M34283	M32339	11:61916235-62416235	-0.0547584267752021	0.276065729235249	0.8427689973457314
MR-link 2	asparagine	HMDB0000168	alanine	HMDB0000161	M34283	M32339	14:104016664-104812812	-0.1148231486328613	0.0764788633316502	0.1332596265565987
MR-link 2	tryptophan	HMDB0000929	taurocholate	HMDB0000036	M00054	M18497	3:20813578-21313578	0.4917867508473584	0.1725068093832385	0.0043605941014529
MR-link 2	tryptophan	HMDB0000929	taurocholate	HMDB0000036	M00054	M18497	3:189559163-190059163	0.1627180822264272	1.2132958405774965	0.8933136519919443
MR-link 2	tryptophan	HMDB0000929	taurocholate	HMDB0000036	M00054	M18497	4:156579823-157079823	-0.0593480597071805	0.2261212109221582	0.7929658426925209
MR-link 2	tryptophan	HMDB0000929	taurocholate	HMDB0000036	M00054	M18497	5:142947848-143447848	-0.2748686176966932	0.3908694092674182	0.4819163748455384
MR-link 2	tryptophan	HMDB0000929	taurocholate	HMDB0000036	M00054	M18497	5:153760041-154260041	0.1817531266165447	0.6265884554732661	0.7717643791088746
MR-link 2	tryptophan	HMDB0000929	taurocholate	HMDB0000036	M00054	M18497	6:111281159-111781159	-0.1354196577455408	0.2176863433580747	0.5338852260683826
MR-link 2	tryptophan	HMDB0000929	taurocholate	HMDB0000036	M00054	M18497	6:125293311-125793311	0.2966043453460943	0.3546215404923413	0.4029316746945536
MR-link 2	tryptophan	HMDB0000929	taurocholate	HMDB0000036	M00054	M18497	7:14057409-14557409	0.5974845767886091	0.2787556708949851	0.0320810875640892
MR-link 2	tryptophan	HMDB0000929	taurocholate	HMDB0000036	M00054	M18497	11:116404435-116904435	0.314941825593512	0.2151811897693925	0.1432999232119536
MR-link 2	tryptophan	HMDB0000929	taurocholate	HMDB0000036	M00054	M18497	16:53794515-54294515	-0.7152664928187634	1.718069145258888	0.6771758823905001
MR-link 2	glutamine	HMDB0000641	glycerol	HMDB0000131	bioa_006	M15122	2:27200724-28253174	-0.669916104688138	0.2732840160398125	0.0142319563764428
MR-link 2	glutamine	HMDB0000641	glycerol	HMDB0000131	bioa_006	M15122	2:191299636-192089976	-0.0226847528586516	0.3378362795738078	0.9464645358648812
MR-link 2	glutamine	HMDB0000641	glycerol	HMDB0000131	bioa_006	M15122	6:20469561-20969561	1.4054732771243537	0.7555244764926748	0.0628485038174135
MR-link 2	glutamine	HMDB0000641	glycerol	HMDB0000131	bioa_006	M15122	7:72732874-73232874	0.6767655572892011	0.4941638193139462	0.1708378471775743
MR-link 2	glutamine	HMDB0000641	glycerol	HMDB0000131	bioa_006	M15122	8:17122121-17622121	-0.1510772842596399	0.5657995324521549	0.7894571736170072
MR-link 2	glutamine	HMDB0000641	glycerol	HMDB0000131	bioa_006	M15122	8:134082558-134582558	1.848503602771145	0.9629327241480816	0.0549008376363098
MR-link 2	glutamine	HMDB0000641	glycerol	HMDB0000131	bioa_006	M15122	9:4032942-4532942	0.2880997102576325	0.6148160820352377	0.6393591887679888
MR-link 2	glutamine	HMDB0000641	glycerol	HMDB0000131	bioa_006	M15122	10:64798306-65565800	0.4425794240917782	0.9946681586893732	0.6563545606437899
MR-link 2	glutamine	HMDB0000641	glycerol	HMDB0000131	bioa_006	M15122	10:99109412-99609412	0.129993077592639	0.2643713443308072	0.6229269249793743
MR-link 2	glutamine	HMDB0000641	glycerol	HMDB0000131	bioa_006	M15122	11:8003049-8503049	0.580180417351825	0.5620334152255078	0.3019371649016035
MR-link 2	glutamine	HMDB0000641	glycerol	HMDB0000131	bioa_006	M15122	12:46679007-47711183	0.5284204692173402	0.2879607576691561	0.0664992687627597
MR-link 2	glutamine	HMDB0000641	glycerol	HMDB0000131	bioa_006	M15122	12:56615040-57375879	0.0073046142740133	0.1040541395603144	0.9440343697111768
MR-link 2	glutamine	HMDB0000641	glycerol	HMDB0000131	bioa_006	M15122	12:59344212-60165849	0.1360555297637208	0.3745589280442025	0.71642412442435
MR-link 2	glutamine	HMDB0000641	glycerol	HMDB0000131	bioa_006	M15122	14:100594368-101094368	-1.096895854933892	0.5998078109755554	0.067437737899625
MR-link 2	glutamine	HMDB0000641	glycerol	HMDB0000131	bioa_006	M15122	15:58477325-58977325	0.2522926134674021	0.6262038827135062	0.6870275842926814
MR-link 2	glutamine	HMDB0000641	5,6-dihydrothymine	HMDB0000079	M00053	GCST90200339	12:56615040-57115040	0.0640495574502947	0.1059704579999471	0.545571384169339
MR-link 2	2-hydroxyphenylacetate	HMDB0000669	dimethylglycine	HMDB0000092	GCST90200369	GCST90200424	9:131329579-131829579	0.2336771874803548	0.1094222651332495	0.0327157607671242
MR-link 2	2-hydroxyphenylacetate	HMDB0000669	dimethylglycine	HMDB0000092	GCST90200369	GCST90200424	12:122051275-122551275	0.3389647610374752	0.182230508666025	0.0628730932567235
MR-link 2	arginine	HMDB0000517	3-(4-hydroxyphenyl)lactate	HMDB0000755	bioa_002	GCST90200371	2:24182937-24682937	0.3820004647627075	0.3090299445118384	0.2164111117122292
MR-link 2	arginine	HMDB0000517	3-(4-hydroxyphenyl)lactate	HMDB0000755	bioa_002	GCST90200371	2:211333022-211833022	-0.2607415322315121	0.2232121516151195	0.2427530271449436
MR-link 2	arginine	HMDB0000517	3-(4-hydroxyphenyl)lactate	HMDB0000755	bioa_002	GCST90200371	2:219037276-219788019	-0.4359826286452807	0.307337466725904	0.1560216471447028
MR-link 2	arginine	HMDB0000517	3-(4-hydroxyphenyl)lactate	HMDB0000755	bioa_002	GCST90200371	4:144583533-145083533	-0.3096019781189212	0.2433708579069028	0.2033231258739775
MR-link 2	arginine	HMDB0000517	3-(4-hydroxyphenyl)lactate	HMDB0000755	bioa_002	GCST90200371	5:177386199-177886199	0.5756763722226228	1.1171583353895362	0.6063404707905409
MR-link 2	arginine	HMDB0000517	3-(4-hydroxyphenyl)lactate	HMDB0000755	bioa_002	GCST90200371	6:131339506-132265729	-0.0210341688487685	0.1404238180857862	0.880929820833206
MR-link 2	arginine	HMDB0000517	3-(4-hydroxyphenyl)lactate	HMDB0000755	bioa_002	GCST90200371	6:135177817-135677817	-0.3435246406270503	0.4562776432158455	0.4515189604605504
MR-link 2	arginine	HMDB0000517	3-(4-hydroxyphenyl)lactate	HMDB0000755	bioa_002	GCST90200371	10:99898951-100398951	-0.201049858301336	0.4219447350695307	0.633729699445389
MR-link 2	arginine	HMDB0000517	3-(4-hydroxyphenyl)lactate	HMDB0000755	bioa_002	GCST90200371	12:46680313-47435518	0.4049846317452711	0.2757072173707692	0.1418615871838176
MR-link 2	arginine	HMDB0000517	3-(4-hydroxyphenyl)lactate	HMDB0000755	bioa_002	GCST90200371	19:12757458-13257458	-0.0568891752507465	0.2070867478407312	0.7835376573464727
MR-link 2	glycine	HMDB0000123	citrulline	HMDB0000904	met-d-Gly	M02132	1:11606378-12106378	0.0123807756886545	0.7298360229233635	0.9864655132147324
MR-link 2	glycine	HMDB0000123	citrulline	HMDB0000904	met-d-Gly	M02132	1:75982013-76482013	-0.1412760051032086	0.3916759169280846	0.7183265843554556
MR-link 2	glycine	HMDB0000123	citrulline	HMDB0000904	met-d-Gly	M02132	1:120004506-120504506	-0.1763030858066269	0.5583855169120396	0.7522019800293106
MR-link 2	glycine	HMDB0000123	citrulline	HMDB0000904	met-d-Gly	M02132	1:151589838-152089838	-0.1169852753872785	0.908400168662748	0.8975304233422741
MR-link 2	glycine	HMDB0000123	citrulline	HMDB0000904	met-d-Gly	M02132	2:165276338-165776338	-0.3835776032334538	0.815039024010378	0.6379086719591957
MR-link 2	glycine	HMDB0000123	citrulline	HMDB0000904	met-d-Gly	M02132	2:208538752-212979649	-0.1035569161377567	0.0434918336588696	0.0172626298187151
MR-link 2	glycine	HMDB0000123	citrulline	HMDB0000904	met-d-Gly	M02132	2:226790540-227290540	-0.7658682047495854	0.7291568727372622	0.2935583067699886
MR-link 2	glycine	HMDB0000123	citrulline	HMDB0000904	met-d-Gly	M02132	3:12110357-12610357	0.5578928158620261	0.6652785273993099	0.4017020436394819
MR-link 2	glycine	HMDB0000123	citrulline	HMDB0000904	met-d-Gly	M02132	3:48534270-49826414	-0.984762379635115	1.0449320708707992	0.3459788773257614
MR-link 2	glycine	HMDB0000123	citrulline	HMDB0000904	met-d-Gly	M02132	3:125116791-126249375	-0.113009858584283	0.1657816803135997	0.4954420691431893
MR-link 2	glycine	HMDB0000123	citrulline	HMDB0000904	met-d-Gly	M02132	4:89427537-89927537	0.3046149808506798	0.7375180258507519	0.67958670969928
MR-link 2	glycine	HMDB0000123	citrulline	HMDB0000904	met-d-Gly	M02132	4:102676923-103438709	-0.0950262347879414	0.7313772395311112	0.8966235504828494
MR-link 2	glycine	HMDB0000123	citrulline	HMDB0000904	met-d-Gly	M02132	5:90005685-90505685	1.0410600083577335	0.7385890633147539	0.1586798828899635
MR-link 2	glycine	HMDB0000123	citrulline	HMDB0000904	met-d-Gly	M02132	6:131620261-132120261	0.3663984203484349	0.9776090172863592	0.7078163957344874
MR-link 2	glycine	HMDB0000123	citrulline	HMDB0000904	met-d-Gly	M02132	6:160518860-161018860	-0.542513112163677	0.5996670886871981	0.365629380780156
MR-link 2	glycine	HMDB0000123	citrulline	HMDB0000904	met-d-Gly	M02132	7:55560073-56715237	0.2322568233787203	0.2920976816220531	0.4265355081933472
MR-link 2	glycine	HMDB0000123	citrulline	HMDB0000904	met-d-Gly	M02132	8:8915380-9434231	0.0929940732279982	0.3113391258007997	0.7651761227399656
MR-link 2	glycine	HMDB0000123	citrulline	HMDB0000904	met-d-Gly	M02132	8:116710729-117210729	-1.1075192960834426	0.8350433546499693	0.1847398334558614
MR-link 2	glycine	HMDB0000123	citrulline	HMDB0000904	met-d-Gly	M02132	8:126212070-126756694	0.1490074565244006	0.2717225489911467	0.5834303870808244
MR-link 2	glycine	HMDB0000123	citrulline	HMDB0000904	met-d-Gly	M02132	9:5668443-7086536	-0.1084790321971221	0.1900491561817939	0.5681388834137898
MR-link 2	glycine	HMDB0000123	citrulline	HMDB0000904	met-d-Gly	M02132	12:115016-615016	1.3098942399684064	0.7681315323253426	0.08813859974314
MR-link 2	glycine	HMDB0000123	citrulline	HMDB0000904	met-d-Gly	M02132	12:21136493-21636493	1.0500841931785354	0.7255030674302644	0.1477883775774495
MR-link 2	glycine	HMDB0000123	citrulline	HMDB0000904	met-d-Gly	M02132	12:46468358-47667420	0.7212695535590182	0.510308648538147	0.1575385431175905
MR-link 2	glycine	HMDB0000123	citrulline	HMDB0000904	met-d-Gly	M02132	12:56615338-57115338	-0.5857089192611764	0.648424042038467	0.3663769397344116
MR-link 2	glycine	HMDB0000123	citrulline	HMDB0000904	met-d-Gly	M02132	12:57516305-58016305	-0.1613742100845644	0.673289327757937	0.8105780828154664
MR-link 2	glycine	HMDB0000123	citrulline	HMDB0000904	met-d-Gly	M02132	12:59343804-59843804	0.8761670304724632	0.8332979101445537	0.2930541971049116
MR-link 2	glycine	HMDB0000123	citrulline	HMDB0000904	met-d-Gly	M02132	14:100551720-101051720	1.3066663961506797	0.9872700965617252	0.185664301176078
MR-link 2	glycine	HMDB0000123	citrulline	HMDB0000904	met-d-Gly	M02132	15:42451374-42951374	0.1071333576427502	0.659023315855665	0.8708618635549852
MR-link 2	glycine	HMDB0000123	citrulline	HMDB0000904	met-d-Gly	M02132	15:43028726-44613739	-0.415856462040745	0.9776006892875196	0.6705561934277398
MR-link 2	glycine	HMDB0000123	citrulline	HMDB0000904	met-d-Gly	M02132	15:58180763-58713267	0.1819433322907902	0.4936591992715583	0.7124552653397539
MR-link 2	glycine	HMDB0000123	citrulline	HMDB0000904	met-d-Gly	M02132	16:79678196-80178196	-1.15431735716986	0.9146567924697436	0.2069407274910321
MR-link 2	glycine	HMDB0000123	citrulline	HMDB0000904	met-d-Gly	M02132	16:80626853-81422810	0.4467924697218483	0.208975800502828	0.0325158856100888
MR-link 2	glycine	HMDB0000123	citrulline	HMDB0000904	met-d-Gly	M02132	17:45235982-45996386	-0.262787702926854	0.6814367515432216	0.6997650068678358
MR-link 2	glycine	HMDB0000123	citrulline	HMDB0000904	met-d-Gly	M02132	19:17984588-18484588	-0.2087799064331091	0.5987293175971157	0.7273107904849628
MR-link 2	glycine	HMDB0000123	citrulline	HMDB0000904	met-d-Gly	M02132	19:33473705-33973705	-0.3904807578718244	1.2197057058167713	0.7488596108024816
MR-link 2	arginine	HMDB0000517	hippurate	HMDB0000714	bioa_002	GCST90199624	2:24182937-24682937	-0.3903310610983696	0.5571054748099854	0.4835269456502962
MR-link 2	arginine	HMDB0000517	hippurate	HMDB0000714	bioa_002	GCST90199624	2:211333022-211833022	-0.0093722747296996	0.2115743705712834	0.9646670419641644
MR-link 2	arginine	HMDB0000517	hippurate	HMDB0000714	bioa_002	GCST90199624	2:219037276-219788019	-0.3356046694076215	0.3053008107975266	0.2716551026483855
MR-link 2	arginine	HMDB0000517	hippurate	HMDB0000714	bioa_002	GCST90199624	4:144583533-145083533	0.1817937438497288	0.2268434343838363	0.4228965037792037
MR-link 2	arginine	HMDB0000517	hippurate	HMDB0000714	bioa_002	GCST90199624	5:177386199-177886199	0.7091912837081475	0.854191094411075	0.4063980284198343
MR-link 2	arginine	HMDB0000517	hippurate	HMDB0000714	bioa_002	GCST90199624	6:131339506-132265729	-0.0796845598565932	0.1360790599794238	0.5581608349082054
MR-link 2	arginine	HMDB0000517	hippurate	HMDB0000714	bioa_002	GCST90199624	6:135177817-135677817	0.2017761286325553	0.374036058903652	0.5895720052460671
MR-link 2	arginine	HMDB0000517	hippurate	HMDB0000714	bioa_002	GCST90199624	10:99898951-100398951	-0.7352337691050699	0.5716893606537373	0.1984178802572585
MR-link 2	arginine	HMDB0000517	hippurate	HMDB0000714	bioa_002	GCST90199624	12:46680313-47435518	-0.3770226142508903	0.3848688181839638	0.3272770357411851
MR-link 2	arginine	HMDB0000517	hippurate	HMDB0000714	bioa_002	GCST90199624	19:12757458-13257458	0.4318995623497429	0.1535863166817426	0.0049219715648038
MR-link 2	valine	HMDB0000883	alpha-ketoglutarate	HMDB0000208	bioa_022	M33453	2:27492603-27992603	-0.753236428541175	0.6807653536250983	0.268529504516141
MR-link 2	valine	HMDB0000883	alpha-ketoglutarate	HMDB0000208	bioa_022	M33453	2:64958074-65458074	0.2998506603834876	0.2869801906114846	0.2960932549493114
MR-link 2	valine	HMDB0000883	alpha-ketoglutarate	HMDB0000208	bioa_022	M33453	2:211173777-211673777	-0.409081015479463	0.6487850461392944	0.5283452799137507
MR-link 2	valine	HMDB0000883	alpha-ketoglutarate	HMDB0000208	bioa_022	M33453	4:88972827-89472827	-0.1105595431092763	0.1515838919014559	0.4657802053717748
MR-link 2	valine	HMDB0000883	alpha-ketoglutarate	HMDB0000208	bioa_022	M33453	11:116381707-116882500	0.7586050625876138	0.4800262080902595	0.1140288119883742
MR-link 2	valine	HMDB0000883	alpha-ketoglutarate	HMDB0000208	bioa_022	M33453	12:56615040-57115040	-0.1201701203321882	0.7373484238854604	0.8705373060299486
MR-link 2	valine	HMDB0000883	alpha-ketoglutarate	HMDB0000208	bioa_022	M33453	16:70059237-70559237	0.6906385846840507	0.4208243488337888	0.1007649480520419
MR-link 2	valine	HMDB0000883	alpha-ketoglutarate	HMDB0000208	bioa_022	M33453	17:6883609-7383609	0.1678101216627527	0.3987622870404274	0.6738810759752984
MR-link 2	valine	HMDB0000883	alpha-ketoglutarate	HMDB0000208	bioa_022	M33453	17:40470632-40970632	0.4905558667233853	0.9198126347773564	0.593811037676035
MR-link 2	valine	HMDB0000883	alpha-ketoglutarate	HMDB0000208	bioa_022	M33453	19:49114511-49614511	-0.0736428278710333	0.6548068238476089	0.9104547457178024
MR-link 2	3-hydroxybutyrate (bhba)	HMDB0000011	2-hydroxyglutarate	HMDB0059655	met-d-bOHbutyrate	GCST90199865	1:230050269-230550269	-0.1120774539481606	0.7160701349289192	0.8756251850035301
MR-link 2	3-hydroxybutyrate (bhba)	HMDB0000011	2-hydroxyglutarate	HMDB0059655	met-d-bOHbutyrate	GCST90199865	5:41452897-42471829	0.1694141989741531	0.4210971607222236	0.6874513521879134
MR-link 2	3-hydroxybutyrate (bhba)	HMDB0000011	2-hydroxyglutarate	HMDB0059655	met-d-bOHbutyrate	GCST90199865	8:8059014-8559014	-0.4397918525956059	0.8223712020052124	0.5927984782871842
MR-link 2	3-hydroxybutyrate (bhba)	HMDB0000011	2-hydroxyglutarate	HMDB0059655	met-d-bOHbutyrate	GCST90199865	8:8580720-9433358	-0.6748963809023737	0.6212626962328515	0.2773329647146218
MR-link 2	3-hydroxybutyrate (bhba)	HMDB0000011	2-hydroxyglutarate	HMDB0059655	met-d-bOHbutyrate	GCST90199865	8:9546321-10530228	-0.7337978039779665	0.664960999819106	0.2698013840398139
MR-link 2	3-hydroxybutyrate (bhba)	HMDB0000011	2-hydroxyglutarate	HMDB0059655	met-d-bOHbutyrate	GCST90199865	8:10591858-11909109	-0.5719295084482261	0.5325250000076108	0.2828246523036392
MR-link 2	3-hydroxybutyrate (bhba)	HMDB0000011	2-hydroxyglutarate	HMDB0059655	met-d-bOHbutyrate	GCST90199865	9:107339744-107915739	0.1881934505404172	0.4077710522181992	0.6444274147915514
MR-link 2	3-hydroxybutyrate (bhba)	HMDB0000011	2-hydroxyglutarate	HMDB0059655	met-d-bOHbutyrate	GCST90199865	10:113694271-114194271	-0.1595438124317859	0.4369798265399223	0.7150325284504897
MR-link 2	3-hydroxybutyrate (bhba)	HMDB0000011	2-hydroxyglutarate	HMDB0059655	met-d-bOHbutyrate	GCST90199865	11:116451535-117240760	0.9630385822526966	0.5507646802153681	0.0803691494679993
MR-link 2	3-hydroxybutyrate (bhba)	HMDB0000011	2-hydroxyglutarate	HMDB0059655	met-d-bOHbutyrate	GCST90199865	12:122375755-122875755	-0.4593011228653053	0.7196506235898671	0.5233253229736821
MR-link 2	3-hydroxybutyrate (bhba)	HMDB0000011	2-hydroxyglutarate	HMDB0059655	met-d-bOHbutyrate	GCST90199865	14:94393207-95094947	-0.4554697748883362	0.417730263959442	0.2755615472234313
MR-link 2	3-hydroxybutyrate (bhba)	HMDB0000011	2-hydroxyglutarate	HMDB0059655	met-d-bOHbutyrate	GCST90199865	15:58430643-58980498	0.4506827658033489	0.5152914273029335	0.381782204269362
MR-link 2	3-hydroxybutyrate (bhba)	HMDB0000011	2-hydroxyglutarate	HMDB0059655	met-d-bOHbutyrate	GCST90199865	16:71899923-73042963	0.4798203362919624	0.3440403358147764	0.1631174791224398
MR-link 2	3-hydroxybutyrate (bhba)	HMDB0000011	2-hydroxyglutarate	HMDB0059655	met-d-bOHbutyrate	GCST90199865	17:6935779-7435779	0.2134677595766161	0.6171514817396223	0.7294238819791681
MR-link 2	3-hydroxybutyrate (bhba)	HMDB0000011	2-hydroxyglutarate	HMDB0059655	met-d-bOHbutyrate	GCST90199865	19:45161941-45661941	0.6707538960229698	0.3960880890139189	0.0903705543627358
MR-link 2	1-methylxanthine	HMDB0010738	bilirubin (z,z)	HMDB0000054	M34389	GCST90200704	8:18010431-18510431	0.0292869409761441	0.053029838214666	0.5807614149233437
MR-link 2	beta-citrylglutamate	HMDB0241915	bilirubin (z,z)	HMDB0000054	GCST90199911	GCST90200704	3:183486882-183986882	-0.0030491495213518	0.1119595585661946	0.978272792038802
MR-link 2	beta-citrylglutamate	HMDB0241915	bilirubin (z,z)	HMDB0000054	GCST90199911	GCST90200704	11:88203934-92094388	-0.0403330883975497	0.0239857712909412	0.0926576324489872
MR-link 2	spermidine	HMDB0001257	choline phosphate	HMDB0001565	GCST90200423	GCST90200363	1:247789451-248289451	0.5817367093825032	0.1506578291643049	0.0001127803091085
MR-link 2	bilirubin (z,z)	HMDB0000054	gluconate	HMDB0000625	M27716	GCST90200373	2:234140469-234918570	-0.0125386076566013	0.0346668554654931	0.7175847203409191
MR-link 2	valine	HMDB0000883	asparagine	HMDB0000168	met-d-Val	bioa_003	2:27480940-28253616	-1.2534433022598073	0.3564994481032611	0.0004381415200314
MR-link 2	valine	HMDB0000883	asparagine	HMDB0000168	met-d-Val	bioa_003	2:64975088-65475088	-0.4516866592898684	0.1890444512144993	0.0168798430434576
MR-link 2	valine	HMDB0000883	asparagine	HMDB0000168	met-d-Val	bioa_003	2:165251927-165751927	-0.5850660873886655	0.2198917107186708	0.0077978176745582
MR-link 2	valine	HMDB0000883	asparagine	HMDB0000168	met-d-Val	bioa_003	2:226858446-227358446	-0.3490647038920723	0.3925388083816821	0.3738693271669158
MR-link 2	valine	HMDB0000883	asparagine	HMDB0000168	met-d-Val	bioa_003	3:135701113-136578270	-1.687188090151459	0.8023325668632628	0.0354785510997176
MR-link 2	valine	HMDB0000883	asparagine	HMDB0000168	met-d-Val	bioa_003	4:88882515-89510546	-0.1677834312246101	0.0613344609249939	0.0062276289088616
MR-link 2	valine	HMDB0000883	asparagine	HMDB0000168	met-d-Val	bioa_003	12:56199875-57115338	0.5053779564075207	0.2364341488006875	0.0325573583145602
MR-link 2	valine	HMDB0000883	asparagine	HMDB0000168	met-d-Val	bioa_003	12:122278263-122778263	-0.1705323212894465	0.4058760845934745	0.6743696073707847
MR-link 2	valine	HMDB0000883	asparagine	HMDB0000168	met-d-Val	bioa_003	16:69315747-70918195	0.2011218918960288	0.1242147177917856	0.1054156309899587
MR-link 2	valine	HMDB0000883	asparagine	HMDB0000168	met-d-Val	bioa_003	17:6935779-7435779	-0.1125923133249007	0.2222421653998536	0.6124215120125062
MR-link 2	valine	HMDB0000883	asparagine	HMDB0000168	met-d-Val	bioa_003	17:79384062-79884062	0.0754018842460782	0.3860719748176273	0.8451539859168481
MR-link 2	valine	HMDB0000883	asparagine	HMDB0000168	met-d-Val	bioa_003	19:49050431-49611255	-0.1828255540520666	0.2360990542320352	0.4387182055124647
MR-link 2	valine	HMDB0000883	asparagine	HMDB0000168	met-d-Val	bioa_003	22:18665347-19165347	-0.214867488463264	0.3158480704023703	0.4963224492670139
MR-link 2	7-methylxanthine	HMDB0001991	3-methyl-2-oxovalerate	HMDB0000491	GCST90199754	GCST90199631	1:197801712-198301712	-0.2562842651312895	0.3756129192904297	0.4950432639123472
MR-link 2	7-methylxanthine	HMDB0001991	3-methyl-2-oxovalerate	HMDB0000491	GCST90199754	GCST90199631	15:74777880-75578595	-0.0059697916091244	0.1935642244141344	0.9753960239399586
MR-link 2	creatine	HMDB0000064	paraxanthine	HMDB0001860	GCST90200323	GCST90199654	2:211290507-211790507	0.0360286256144206	0.0850562088695451	0.6718677129558696
MR-link 2	creatine	HMDB0000064	paraxanthine	HMDB0001860	GCST90200323	GCST90199654	15:45404327-45904327	-0.0204932906047465	0.1452181664657697	0.887774583988134
MR-link 2	creatinine	HMDB0000562	adenosine	HMDB0000050	M00513	M00555	7:23845366-24345366	-0.3181181441787671	0.2493289264926143	0.2019917688522082
MR-link 2	1-methylnicotinamide	HMDB0000699	3-methyl-2-oxobutyrate	HMDB0000019	GCST90200406	M21047	6:160317928-160817928	0.0408122489722032	0.1656106457491298	0.8053455645263214
MR-link 2	phenylalanine	HMDB0000159	isoleucine	HMDB0000172	bioa_016	GCST90200399	3:186202917-186702917	0.0296487999926564	0.3712374796392582	0.936344801050299
MR-link 2	phenylalanine	HMDB0000159	isoleucine	HMDB0000172	bioa_016	GCST90200399	4:155231289-155731289	-0.2829275133008432	0.4850623982578508	0.5597043831867784
MR-link 2	phenylalanine	HMDB0000159	isoleucine	HMDB0000172	bioa_016	GCST90200399	4:186893802-187393802	0.2548830904475608	0.225058799675994	0.2574168168698026
MR-link 2	phenylalanine	HMDB0000159	isoleucine	HMDB0000172	bioa_016	GCST90200399	5:176539719-177067143	-0.24960387654477	0.3251486989890606	0.4426887925698335
MR-link 2	phenylalanine	HMDB0000159	isoleucine	HMDB0000172	bioa_016	GCST90200399	6:52381188-52881188	-0.1665582419555611	0.6842895572068153	0.8076930945260066
MR-link 2	phenylalanine	HMDB0000159	isoleucine	HMDB0000172	bioa_016	GCST90200399	11:57020509-57520509	0.6640720538979848	0.4948873210724174	0.1796397202910298
MR-link 2	phenylalanine	HMDB0000159	isoleucine	HMDB0000172	bioa_016	GCST90200399	12:103007876-103562619	0.3456577299211404	0.1673557919342656	0.03888456003599
MR-link 2	phenylalanine	HMDB0000159	isoleucine	HMDB0000172	bioa_016	GCST90200399	14:55086875-55586875	-0.3806091194823303	0.6153077372024894	0.5362015845285805
MR-link 2	phenylalanine	HMDB0000159	isoleucine	HMDB0000172	bioa_016	GCST90200399	19:45142254-45642254	-0.3988616687111787	0.8609546269461824	0.6431648374252126
MR-link 2	n-stearoyl-sphingosine (d18:1/18:0)*	HMDB0004950	dehydroepiandrosterone sulfate (dhea-s)	HMDB0001032	GCST90200341	M32425	10:64645010-65401382	-0.0973823687454929	0.1985327904767972	0.6237728782619993
MR-link 2	n-stearoyl-sphingosine (d18:1/18:0)*	HMDB0004950	dehydroepiandrosterone sulfate (dhea-s)	HMDB0001032	GCST90200341	M32425	14:63982220-64482220	-0.331750748365383	0.1944801378001348	0.0880390703377682
MR-link 2	n-stearoyl-sphingosine (d18:1/18:0)*	HMDB0004950	dehydroepiandrosterone sulfate (dhea-s)	HMDB0001032	GCST90200341	M32425	18:55052269-55552269	-0.0178963815194584	0.1847830324138333	0.9228448938320274
MR-link 2	n-formylanthranilic acid	HMDB0004089	2-aminobutyrate	HMDB0000452	GCST90199960	M32348	2:143548189-144048189	-0.2791948116334106	0.1648474685021196	0.090330776724636
MR-link 2	n-formylanthranilic acid	HMDB0004089	2-aminobutyrate	HMDB0000452	GCST90199960	M32348	17:75643177-76448530	-0.0284211034441853	0.0513292871276646	0.579783146307701
MR-link 2	sarcosine	HMDB0000271	4-methyl-2-oxopentanoate	HMDB0000695	bioa_031	M22116	6:42690673-43190673	-0.3033777788740804	0.3066909515744111	0.3225667505426979
MR-link 2	sarcosine	HMDB0000271	4-methyl-2-oxopentanoate	HMDB0000695	bioa_031	M22116	9:136282183-136851769	-0.0095549074730524	0.1068797083157548	0.9287650529183676
MR-link 2	1-(1-enyl-stearoyl)-2-arachidonoyl-gpe (p-18:0/20:4)*	HMDB0005779	choline phosphate	HMDB0001565	GCST90200058	GCST90200363	11:61307803-62000560	0.0774257783309693	0.0600256706029951	0.1970930991467258
MR-link 2	1-(1-enyl-stearoyl)-2-arachidonoyl-gpe (p-18:0/20:4)*	HMDB0005779	choline phosphate	HMDB0001565	GCST90200058	GCST90200363	19:45162079-45662079	0.063124248878317	0.251433136030066	0.8017694252578236
MR-link 2	1-(1-enyl-stearoyl)-2-arachidonoyl-gpe (p-18:0/20:4)*	HMDB0005779	choline phosphate	HMDB0001565	GCST90200058	GCST90200363	19:55491205-55991205	0.3122821808401316	0.2453018257907451	0.2029992995691668
MR-link 2	glutamine	HMDB0000641	phosphoethanolamine	HMDB0000224	M00053	GCST90200281	12:56615040-57115040	-0.2592431309184371	0.131152754188491	0.0480811722722015
MR-link 2	aspartate	HMDB0000191	n-palmitoyl-sphinganine (d18:0/16:0)	HMDB11760	bioa_004	GCST90200064	2:211431243-211931243	-0.0654641165201656	0.2591462084536426	0.8005660445276894
MR-link 2	aspartate	HMDB0000191	n-palmitoyl-sphinganine (d18:0/16:0)	HMDB11760	bioa_004	GCST90200064	4:178111051-178611051	-0.1489452318360702	0.1090499398438202	0.1719878583973076
MR-link 2	aspartate	HMDB0000191	n-palmitoyl-sphinganine (d18:0/16:0)	HMDB11760	bioa_004	GCST90200064	12:101969766-102469766	0.0156824475354271	0.1580622620060084	0.9209660573473069
MR-link 2	guanidinoacetate	HMDB0000128	alpha-tocopherol	HMDB0001893	GCST90200384	GCST90200302	6:131647278-132147278	-0.2441340240607785	0.2560683795348129	0.3403905447319352
MR-link 2	guanidinoacetate	HMDB0000128	alpha-tocopherol	HMDB0001893	GCST90200384	GCST90200302	11:64893892-65393892	0.0762720902378345	0.1156771296654138	0.5096689616622134
MR-link 2	guanidinoacetate	HMDB0000128	alpha-tocopherol	HMDB0001893	GCST90200384	GCST90200302	12:101043-601043	0.0899980708413425	0.146502769722395	0.5390107014541127
MR-link 2	guanidinoacetate	HMDB0000128	alpha-tocopherol	HMDB0001893	GCST90200384	GCST90200302	14:100558168-101058168	0.1996779655389428	0.1573025935442802	0.2043028478537462
MR-link 2	guanidinoacetate	HMDB0000128	alpha-tocopherol	HMDB0001893	GCST90200384	GCST90200302	20:61898912-62398912	0.2524083599533973	0.2850696191483955	0.3759263333502159
MR-link 2	oleamide	HMDB0002117	kynurenine	HMDB0000684	M32458	M15140	12:21138621-21638621	-0.0802542021688137	0.1054646277443591	0.4466818708379099
MR-link 2	oleamide	HMDB0002117	kynurenine	HMDB0000684	M32458	M15140	19:15740431-16240431	-0.0514845505001059	0.1891364611003221	0.7854617140850166
MR-link 2	beta-alanine	HMDB0000056	oleate (18:1n9)	HMDB0000207	GCST90200361	M01359	3:30500404-31000404	0.1244184984442628	0.1086379967839711	0.2521024376556184
MR-link 2	dimethylglycine	HMDB0000092	n1-methyl-2-pyridone-5-carboxamide	HMDB0004193	GCST90200424	GCST90199778	5:78080227-78832833	0.0280251951412363	0.0392607280977501	0.4753368808408181
MR-link 2	dimethylglycine	HMDB0000092	n1-methyl-2-pyridone-5-carboxamide	HMDB0004193	GCST90200424	GCST90199778	10:103976834-104737382	-0.0188457285547655	0.1674098848832115	0.9103695863396626
MR-link 2	dimethylglycine	HMDB0000092	n1-methyl-2-pyridone-5-carboxamide	HMDB0004193	GCST90200424	GCST90199778	15:76242337-76742337	0.1971540595793358	0.1459887518024785	0.1768638871646226
MR-link 2	dehydroepiandrosterone sulfate (dhea-s)	HMDB0001032	dimethylglycine	HMDB0000092	GCST90199673	GCST90200424	5:77737524-78237524	0.2752821939962693	2.032998799350058	0.892290118850233
MR-link 2	dehydroepiandrosterone sulfate (dhea-s)	HMDB0001032	dimethylglycine	HMDB0000092	GCST90199673	GCST90200424	7:98825038-100067196	-0.1781426588778345	0.1010198892378259	0.0778260658787927
MR-link 2	dehydroepiandrosterone sulfate (dhea-s)	HMDB0001032	dimethylglycine	HMDB0000092	GCST90199673	GCST90200424	13:22064146-22564146	0.122902561211912	0.1901389555656474	0.5180314401611383
MR-link 2	dehydroepiandrosterone sulfate (dhea-s)	HMDB0001032	dimethylglycine	HMDB0000092	GCST90199673	GCST90200424	16:81331584-81831584	-0.1085953376990386	0.1947325340472662	0.5770737963022214
MR-link 2	serine	HMDB0000187	alanine	HMDB0000161	M32315	M32339	1:119966025-120466025	0.1559056927531987	0.0912112844435659	0.087398957180353
MR-link 2	serine	HMDB0000187	alanine	HMDB0000161	M32315	M32339	2:211323559-211823559	-0.0962773459218704	0.1203931201738744	0.4238896019423616
MR-link 2	serine	HMDB0000187	alanine	HMDB0000161	M32315	M32339	7:55822010-56322010	-0.1180251969923679	0.1852135109144034	0.5239694432169174
MR-link 2	5-acetylamino-6-formylamino-3-methyluracil	HMDB0011105	5-oxoproline	HMDB0000267	GCST90200680	M01494	8:17743764-18765840	0.0183285877173519	0.0236435587361612	0.4382189647629544
MR-link 2	citrate	HMDB0000094	s-1-pyrroline-5-carboxylate	HMDB0001301	GCST90200304	GCST90200381	5:14503745-15117020	-0.2234972662775965	0.1452876330216476	0.1239730923147789
MR-link 2	citrate	HMDB0000094	s-1-pyrroline-5-carboxylate	HMDB0001301	GCST90200304	GCST90200381	17:6357018-6961881	-0.0814685767714361	0.0808648053219737	0.3137106818221017
MR-link 2	citrate	HMDB0000094	s-1-pyrroline-5-carboxylate	HMDB0001301	GCST90200304	GCST90200381	22:19003274-19503274	-0.3704284723086869	0.1686836330224495	0.0280922768200419
MR-link 2	kynurenine	HMDB0000684	1-methylxanthine	HMDB0010738	M15140	M34389	8:39556267-40056267	0.2091035258203736	0.176749440128332	0.2367891063219023
MR-link 2	kynurenine	HMDB0000684	1-methylxanthine	HMDB0010738	M15140	M34389	12:111634608-112134608	0.1799339153472767	0.1485929154012112	0.225926628408487
MR-link 2	kynurenine	HMDB0000684	1-methylxanthine	HMDB0010738	M15140	M34389	12:112341686-113156415	0.2261515540596978	0.1811379802696629	0.2118464209432382
MR-link 2	kynurenine	HMDB0000684	1-methylxanthine	HMDB0010738	M15140	M34389	16:87628822-88128822	0.0075476211855403	0.1132787169976859	0.9468772442609118
MR-link 2	kynurenine	HMDB0000684	arachidonate (20:4n6)	HMDB0001043	bioa_027	GCST90200358	1:241473615-241973615	-0.1589037977190173	0.2776455919578772	0.5671011223193203
MR-link 2	kynurenine	HMDB0000684	arachidonate (20:4n6)	HMDB0001043	bioa_027	GCST90200358	5:176563404-177063404	0.1513002636881653	0.3493982078419236	0.6649922315481358
MR-link 2	kynurenine	HMDB0000684	arachidonate (20:4n6)	HMDB0001043	bioa_027	GCST90200358	8:39556267-40056267	0.0949496633010406	0.1581612451281194	0.5482832830605326
MR-link 2	kynurenine	HMDB0000684	arachidonate (20:4n6)	HMDB0001043	bioa_027	GCST90200358	12:111634608-113433486	-0.2015389311783604	0.1593162607518854	0.2058626397561646
MR-link 2	kynurenine	HMDB0000684	arachidonate (20:4n6)	HMDB0001043	bioa_027	GCST90200358	16:87568569-88128476	-0.0225857259849018	0.0777626671251379	0.7714763318255019
MR-link 2	beta-citrylglutamate	HMDB0241915	arginine	HMDB0000517	GCST90199911	M01638	3:183486882-183986882	0.042969569127029	0.1282927805507862	0.7376751384179714
MR-link 2	beta-citrylglutamate	HMDB0241915	arginine	HMDB0000517	GCST90199911	M01638	11:88203934-92094388	-0.0506501826484611	0.0346796496664888	0.1441483179395886
MR-link 2	cystine	HMDB0000192	ornithine	HMDB0000214	M31454	bioa_014	22:24745202-25245202	0.0071674983127674	0.0345975932992322	0.8358790162726389
MR-link 2	asparagine	HMDB0000168	alpha-ketobutyrate	HMDB0000005	bioa_003	GCST90200438	2:27480940-27980940	-1.16275545822426	0.5218776374836089	0.0258789712393078
MR-link 2	asparagine	HMDB0000168	alpha-ketobutyrate	HMDB0000005	bioa_003	GCST90200438	4:178111051-178611051	0.0639203011606856	0.3137832674878559	0.838581343234104
MR-link 2	asparagine	HMDB0000168	alpha-ketobutyrate	HMDB0000005	bioa_003	GCST90200438	7:97252737-97752737	-0.2505453821728945	0.2387387663000995	0.2939691602745352
MR-link 2	asparagine	HMDB0000168	alpha-ketobutyrate	HMDB0000005	bioa_003	GCST90200438	11:61853420-62353420	0.2930526391536402	0.1774623714066431	0.0986669532051843
MR-link 2	asparagine	HMDB0000168	alpha-ketobutyrate	HMDB0000005	bioa_003	GCST90200438	12:46900176-47400176	0.320994035201589	0.2747772450539869	0.2427271901832885
MR-link 2	asparagine	HMDB0000168	alpha-ketobutyrate	HMDB0000005	bioa_003	GCST90200438	14:103514503-104812812	0.2631657211251957	0.1134187405668783	0.0203245505113515
MR-link 2	serine	HMDB0000187	valine	HMDB0000883	bioa_018	M01649	1:11610843-12110843	-0.4158693499437937	0.3551194696490165	0.2415711024322605
MR-link 2	serine	HMDB0000187	valine	HMDB0000883	bioa_018	M01649	1:119427250-120522606	0.1728621416762483	0.0850703033771406	0.0421545065668771
MR-link 2	serine	HMDB0000187	valine	HMDB0000883	bioa_018	M01649	2:27480940-27980940	-0.703847499088069	0.2396762143710988	0.0033176786036291
MR-link 2	serine	HMDB0000187	valine	HMDB0000883	bioa_018	M01649	2:211315692-212076215	-0.2687334233139016	0.1135035223371143	0.0179028221120789
MR-link 2	serine	HMDB0000187	valine	HMDB0000883	bioa_018	M01649	3:125660381-126160381	0.4215495774250659	0.2715620586189952	0.1205871167619125
MR-link 2	serine	HMDB0000187	valine	HMDB0000883	bioa_018	M01649	7:55551853-56922308	-0.0918140764858301	0.1142922995602118	0.421785825085777
MR-link 2	serine	HMDB0000187	valine	HMDB0000883	bioa_018	M01649	8:126232621-126732621	0.0863392935411402	0.428075971754291	0.8401578922014269
MR-link 2	serine	HMDB0000187	valine	HMDB0000883	bioa_018	M01649	10:65065800-65565800	0.2595971732148865	0.4063905737089874	0.5229612537793731
MR-link 2	3-methyl-2-oxobutyrate	HMDB0000019	mannose	HMDB0000169	GCST90199677	GCST90200435	4:88953670-89453670	0.2870599298619465	0.1097158885747271	0.0088864099855388
MR-link 2	asparagine	HMDB0000168	histidine	HMDB0000177	M34283	GCST90200377	11:61916235-62416235	0.0259501597861353	0.1865541562475024	0.8893691092324134
MR-link 2	asparagine	HMDB0000168	histidine	HMDB0000177	M34283	GCST90200377	14:104016664-104812812	0.1916214644252262	0.2352587504856017	0.4153507535927467
MR-link 2	pantothenate	HMDB0000210	acetone	HMDB0001659	M01508	met-d-Acetone	2:27200724-27700724	-0.0493893983109571	0.117825434551123	0.6750887265834098
MR-link 2	biliverdin	HMDB0001008	3-methyl-2-oxobutyrate	HMDB0000019	GCST90200706	GCST90199677	2:233898737-234978158	0.0148318550111947	0.0257048657716662	0.5639355802125496
MR-link 2	biliverdin	HMDB0001008	3-methyl-2-oxobutyrate	HMDB0000019	GCST90200706	GCST90199677	12:21102315-21602315	-0.0748614880958908	0.1409491885941708	0.5953328969963492
MR-link 2	5-acetylamino-6-formylamino-3-methyluracil	HMDB0011105	4-methyl-2-oxopentanoate	HMDB0000695	GCST90200680	GCST90199655	8:17743764-18765840	0.0005130866839192	0.0226681082576249	0.9819416342651116
MR-link 2	dihydroorotate	HMDB03349	cholesterol	HMDB0000067	GCST90200444	GCST90200368	5:53379047-53879047	0.0003635045239272	0.1539290645040013	0.9981157919799946
MR-link 2	dihydroorotate	HMDB03349	cholesterol	HMDB0000067	GCST90200444	GCST90200368	10:104381189-105206827	0.0006180873513598	0.2000269636414114	0.9975345245406084
MR-link 2	dihydroorotate	HMDB03349	cholesterol	HMDB0000067	GCST90200444	GCST90200368	10:125910495-126410495	-0.1375078522481236	0.1310438391421024	0.2940275955079541
MR-link 2	dihydroorotate	HMDB03349	cholesterol	HMDB0000067	GCST90200444	GCST90200368	11:122683181-123183181	-0.3400127015401492	0.2970270701279386	0.2523253398807226
MR-link 2	dihydroorotate	HMDB03349	cholesterol	HMDB0000067	GCST90200444	GCST90200368	15:77921365-78954732	-0.0293134862993779	0.0509204350088566	0.5648366704012227
MR-link 2	1-methylnicotinamide	HMDB0000699	choline	HMDB0000097	GCST90200406	M15506	6:160317928-160817928	0.1586633631658388	0.1508028927287313	0.2927426000528792
MR-link 2	glycine	HMDB0000123	hippurate	HMDB0000714	GCST90200707	M15753	1:75967169-76467169	-0.1917681530696288	0.2077387785458727	0.3559438407982472
MR-link 2	glycine	HMDB0000123	hippurate	HMDB0000714	GCST90200707	M15753	2:211036896-212058697	-0.0118252055144986	0.0380728885190744	0.7561093933461802
MR-link 2	glycine	HMDB0000123	hippurate	HMDB0000714	GCST90200707	M15753	3:125659669-126159669	-0.1495562873103593	0.1799515545610947	0.4059216903603262
MR-link 2	glycine	HMDB0000123	hippurate	HMDB0000714	GCST90200707	M15753	9:6290540-6790540	-0.1919953080368374	0.1514400518143785	0.2048703012787421
MR-link 2	3-methyl-2-oxovalerate	HMDB0000491	alanine	HMDB0000161	M15676	bioa_001	2:27480940-27980940	0.6799335726076132	0.1696193970508187	6.108395483992726e-05
MR-link 2	3-methyl-2-oxovalerate	HMDB0000491	alanine	HMDB0000161	M15676	bioa_001	4:88976422-89476422	-0.2757213857184862	0.0677203996509763	4.671794216836715e-05
MR-link 2	pyruvate	HMDB0000243	mannose	HMDB0000169	met-d-Pyruvate	M00584	1:154991807-156271079	0.508754173566923	0.4471921549540133	0.255261037485829
MR-link 2	pyruvate	HMDB0000243	mannose	HMDB0000169	met-d-Pyruvate	M00584	1:207429229-207929229	0.4582937524347398	0.8413771854296113	0.5859634625202099
MR-link 2	pyruvate	HMDB0000243	mannose	HMDB0000169	met-d-Pyruvate	M00584	2:27480940-28253616	-8.455291864903497	1.9382858219574084	1.2873026983341006e-05
MR-link 2	pyruvate	HMDB0000243	mannose	HMDB0000169	met-d-Pyruvate	M00584	2:60468043-60968043	0.5108539607322188	0.6233958765031372	0.4125185475658033
MR-link 2	pyruvate	HMDB0000243	mannose	HMDB0000169	met-d-Pyruvate	M00584	2:173097338-173854224	0.0036326708952878	0.218115765647868	0.9867120195439412
MR-link 2	pyruvate	HMDB0000243	mannose	HMDB0000169	met-d-Pyruvate	M00584	3:56611222-57111222	-0.1821487439347431	0.6007144017949683	0.7617220522044086
MR-link 2	pyruvate	HMDB0000243	mannose	HMDB0000169	met-d-Pyruvate	M00584	5:131157493-131957429	-0.2847973804262631	0.4870929575187892	0.5587575611837998
MR-link 2	pyruvate	HMDB0000243	mannose	HMDB0000169	met-d-Pyruvate	M00584	8:106322270-106822270	-1.3459150286930264	0.8692971507910863	0.1215549983079617
MR-link 2	pyruvate	HMDB0000243	mannose	HMDB0000169	met-d-Pyruvate	M00584	9:135611502-136391870	0.3866715833887618	0.5176163356566296	0.4550493562437977
MR-link 2	pyruvate	HMDB0000243	mannose	HMDB0000169	met-d-Pyruvate	M00584	10:2869150-3388009	0.024084185306701	0.2018376871936205	0.9050182574828184
MR-link 2	pyruvate	HMDB0000243	mannose	HMDB0000169	met-d-Pyruvate	M00584	11:56961646-57461646	0.7040263880756875	1.0506342401854012	0.502796238934124
MR-link 2	pyruvate	HMDB0000243	mannose	HMDB0000169	met-d-Pyruvate	M00584	12:48145900-49077761	0.082684141404498	0.1877517315104114	0.6596540632667545
MR-link 2	pyruvate	HMDB0000243	mannose	HMDB0000169	met-d-Pyruvate	M00584	16:69379588-70929689	0.9243111091931944	0.3569890581921075	0.00962030860968
MR-link 2	pyruvate	HMDB0000243	mannose	HMDB0000169	met-d-Pyruvate	M00584	18:43532791-44032791	1.3762303065184485	0.83966334870685	0.101207783764656
MR-link 2	pyruvate	HMDB0000243	mannose	HMDB0000169	met-d-Pyruvate	M00584	21:45449580-45972811	0.1626001497874441	0.4297351117742289	0.7051535463761672
MR-link 2	adenosine	HMDB0000050	3-hydroxybutyrate (bhba)	HMDB0000011	M00555	GCST90200367	1:109564880-110064880	-0.1232544572522047	0.1581925659111865	0.4358961271859115
MR-link 2	adenosine	HMDB0000050	3-hydroxybutyrate (bhba)	HMDB0000011	M00555	GCST90200367	6:96128415-96628415	-0.2205088619471926	0.1980560896051209	0.2655513888832507
MR-link 2	kynurenine	HMDB0000684	docosapentaenoate (n6 dpa; 22:5n6)	HMDB0001976	M15140	GCST90199796	8:39556267-40056267	-0.108913100951928	0.1530482580027539	0.4766964780551205
MR-link 2	kynurenine	HMDB0000684	docosapentaenoate (n6 dpa; 22:5n6)	HMDB0001976	M15140	GCST90199796	12:112341686-113156415	-0.191321864843913	0.1690599266079906	0.2577686766879693
MR-link 2	kynurenine	HMDB0000684	docosapentaenoate (n6 dpa; 22:5n6)	HMDB0001976	M15140	GCST90199796	16:87628822-88128822	-0.1292431689342118	0.0838231368475021	0.1231086990880539
MR-link 2	tyrosine	HMDB0000158	4-acetamidobutanoate	HMDB0003681	GCST90200427	GCST90200311	6:111308006-112158646	-0.0197581077317978	0.1351584308233481	0.8837755071038953
MR-link 2	tyrosine	HMDB0000158	4-acetamidobutanoate	HMDB0003681	GCST90200427	GCST90200311	16:71156147-71656147	-0.0805025238766993	0.2483587260003386	0.7458334882343864
MR-link 2	myo-inositol	HMDB0000211	n-acetyl-aspartyl-glutamate (naag)	HMDB0001067	M19934	GCST90200684	16:24681798-25181798	0.2012357447374335	0.1605703467868325	0.210112568886089
MR-link 2	myo-inositol	HMDB0000211	n-acetyl-aspartyl-glutamate (naag)	HMDB0001067	M19934	GCST90200684	19:18368867-18868867	-0.0286373559782141	0.1399692320465937	0.8378866030771022
MR-link 2	cholesterol	HMDB0000067	oleamide	HMDB0002117	M00063	M32458	1:109571511-110071511	-0.3430105344384846	0.219042179214195	0.117358790413602
MR-link 2	leucine	HMDB0000687	sarcosine	HMDB0000271	M00060	bioa_031	4:88976422-89476422	-0.1094108586088156	0.0570201409308678	0.0550082906075513
MR-link 2	leucine	HMDB0000687	sarcosine	HMDB0000271	M00060	bioa_031	6:45295851-45795851	-0.4554775609429013	0.3216959137369097	0.1568154200435004
MR-link 2	4-acetamidobutanoate	HMDB0003681	kynurenine	HMDB0000684	GCST90200311	GCST90199636	8:18005709-18505709	0.0153021027691155	0.05895648720428	0.7952116087823965
MR-link 2	4-acetamidobutanoate	HMDB0003681	kynurenine	HMDB0000684	GCST90200311	GCST90199636	22:50435332-50935332	0.4414274477723227	0.2662851453202981	0.0973730572494758
MR-link 2	2-hydroxyglutarate	HMDB0059655	2-aminobutyrate	HMDB0000452	GCST90199865	GCST90200305	2:242459363-242959363	0.2501008169990366	0.1895493979791558	0.1870189554134842
MR-link 2	2-hydroxyglutarate	HMDB0059655	2-aminobutyrate	HMDB0000452	GCST90199865	GCST90200305	14:91386532-91886532	-0.0645135131619056	0.1451634528722733	0.6567390985043904
MR-link 2	4-methyl-2-oxopentanoate	HMDB0000695	tyrosine	HMDB0000158	GCST90199655	bioa_021	4:88953670-89453670	0.0038268497702772	0.0568460598559515	0.9463273331277195
MR-link 2	inositol 1-phosphate (i1p)	HMDB0000213	histidine	HMDB0000177	M01481	GCST90200377	1:5349333-5849333	0.586406380071312	0.4956703243440953	0.2367864515291117
MR-link 2	inositol 1-phosphate (i1p)	HMDB0000213	histidine	HMDB0000177	M01481	GCST90200377	4:31607204-32397858	-0.1320493893299995	0.0889665840130227	0.1377404126844536
MR-link 2	inositol 1-phosphate (i1p)	HMDB0000213	histidine	HMDB0000177	M01481	GCST90200377	4:66148855-66648855	0.1642906399793622	0.1387564666756278	0.2364045516577455
MR-link 2	inositol 1-phosphate (i1p)	HMDB0000213	histidine	HMDB0000177	M01481	GCST90200377	10:114775621-115275621	0.0689864720856347	0.1416666541393217	0.6262842856386788
MR-link 2	inositol 1-phosphate (i1p)	HMDB0000213	histidine	HMDB0000177	M01481	GCST90200377	12:62771708-63271708	0.1864589370705764	0.1802789503971024	0.3010052210629559
MR-link 2	inositol 1-phosphate (i1p)	HMDB0000213	histidine	HMDB0000177	M01481	GCST90200377	15:77060646-77560646	0.0607528602097579	0.1254971909121899	0.6283167668742804
MR-link 2	4-acetamidobutanoate	HMDB0003681	paraxanthine	HMDB0001860	M01558	M18254	8:18010431-18510431	-0.0285541411509142	0.0511030402355121	0.5763281107605531
MR-link 2	4-acetamidobutanoate	HMDB0003681	paraxanthine	HMDB0001860	M01558	M18254	18:22536478-23036478	0.3170997138386354	0.2135151131623912	0.1375068924874854
MR-link 2	creatinine	HMDB0000562	paraxanthine	HMDB0001860	met-d-Creatinine	M18254	1:62775942-63275942	0.1126945137054643	0.5495344815135977	0.8375153341399916
MR-link 2	creatinine	HMDB0000562	paraxanthine	HMDB0001860	met-d-Creatinine	M18254	1:78344069-78844069	0.500469094298	1.184559834034367	0.6726646814616747
MR-link 2	creatinine	HMDB0000562	paraxanthine	HMDB0001860	met-d-Creatinine	M18254	1:150079982-151190625	-0.138724258613578	0.4317147628993799	0.7479579479165614
MR-link 2	creatinine	HMDB0000562	paraxanthine	HMDB0001860	met-d-Creatinine	M18254	1:212502129-213002129	-0.2852175894897502	0.8241976296827711	0.72930149175293
MR-link 2	creatinine	HMDB0000562	paraxanthine	HMDB0001860	met-d-Creatinine	M18254	2:15538692-16038692	-0.2474185104610463	0.9308363538363428	0.7903914165967719
MR-link 2	creatinine	HMDB0000562	paraxanthine	HMDB0001860	met-d-Creatinine	M18254	2:18426203-18926203	0.2091193102704056	0.9116457245487236	0.8185684526415815
MR-link 2	creatinine	HMDB0000562	paraxanthine	HMDB0001860	met-d-Creatinine	M18254	2:54331356-54831356	-1.481217019798293	0.7825252278261436	0.0583754160698974
MR-link 2	creatinine	HMDB0000562	paraxanthine	HMDB0001860	met-d-Creatinine	M18254	2:73303397-74097901	0.0464476252915423	0.622658889840662	0.9405364599727518
MR-link 2	creatinine	HMDB0000562	paraxanthine	HMDB0001860	met-d-Creatinine	M18254	2:121056440-121556440	0.0137734835447864	0.818652017841724	0.9865765536712876
MR-link 2	creatinine	HMDB0000562	paraxanthine	HMDB0001860	met-d-Creatinine	M18254	2:176734544-177234544	-0.3018693728960132	0.4977607833141851	0.5442128462565266
MR-link 2	creatinine	HMDB0000562	paraxanthine	HMDB0001860	met-d-Creatinine	M18254	2:211293055-211793055	-0.5284461642344367	0.4129391874287551	0.2006439456565512
MR-link 2	creatinine	HMDB0000562	paraxanthine	HMDB0001860	met-d-Creatinine	M18254	2:217394852-217894852	-0.5723327224904065	0.5481332230216258	0.2964164872714182
MR-link 2	creatinine	HMDB0000562	paraxanthine	HMDB0001860	met-d-Creatinine	M18254	2:220108198-220608198	-0.262115456450853	0.6590874995523713	0.6908554112943374
MR-link 2	creatinine	HMDB0000562	paraxanthine	HMDB0001860	met-d-Creatinine	M18254	3:38187471-38687471	0.2368754092496402	1.2896445397718397	0.8542684537126916
MR-link 2	creatinine	HMDB0000562	paraxanthine	HMDB0001860	met-d-Creatinine	M18254	3:121465319-121965319	-0.0464279710879289	0.7095854678331838	0.9478318699236428
MR-link 2	creatinine	HMDB0000562	paraxanthine	HMDB0001860	met-d-Creatinine	M18254	3:141462708-141962708	-0.3062317419826106	0.6433969338925661	0.6341022802236628
MR-link 2	creatinine	HMDB0000562	paraxanthine	HMDB0001860	met-d-Creatinine	M18254	3:185024780-185524780	1.7153350728470431	0.7331284884989424	0.0192968146077952
MR-link 2	creatinine	HMDB0000562	paraxanthine	HMDB0001860	met-d-Creatinine	M18254	4:76880934-77664144	0.0886135395429869	0.279236569647555	0.7509839810308316
MR-link 2	creatinine	HMDB0000562	paraxanthine	HMDB0001860	met-d-Creatinine	M18254	4:103323863-104102802	-0.1216837070363243	0.5911994958390321	0.8369275185552671
MR-link 2	creatinine	HMDB0000562	paraxanthine	HMDB0001860	met-d-Creatinine	M18254	5:39144851-39644851	0.1257345731240711	0.4199755229827343	0.7646459404326468
MR-link 2	creatinine	HMDB0000562	paraxanthine	HMDB0001860	met-d-Creatinine	M18254	5:53045546-53835870	0.2761286026316539	0.5176895212019343	0.5937660595543898
MR-link 2	creatinine	HMDB0000562	paraxanthine	HMDB0001860	met-d-Creatinine	M18254	5:176565124-177065124	0.247847354507278	0.4006053288346938	0.5361257905458969
MR-link 2	creatinine	HMDB0000562	paraxanthine	HMDB0001860	met-d-Creatinine	M18254	6:43556335-44056335	-0.2921148533728736	0.7923719563676438	0.7123821004816562
MR-link 2	creatinine	HMDB0000562	paraxanthine	HMDB0001860	met-d-Creatinine	M18254	6:108750742-109250742	-0.0987260455639154	0.6137703595368372	0.8722101535394057
MR-link 2	creatinine	HMDB0000562	paraxanthine	HMDB0001860	met-d-Creatinine	M18254	6:133547208-134047208	-1.034259769831953	0.6336926358266229	0.1026550917300315
MR-link 2	creatinine	HMDB0000562	paraxanthine	HMDB0001860	met-d-Creatinine	M18254	6:160418389-160927934	0.0142513771883913	0.3048380874078322	0.9627119656195248
MR-link 2	creatinine	HMDB0000562	paraxanthine	HMDB0001860	met-d-Creatinine	M18254	7:25488956-25988956	0.0459574564873482	0.6389154508598571	0.9426572813817176
MR-link 2	creatinine	HMDB0000562	paraxanthine	HMDB0001860	met-d-Creatinine	M18254	7:76984640-77791673	-0.2460514302864085	0.8346191146617371	0.7681414350391886
MR-link 2	creatinine	HMDB0000562	paraxanthine	HMDB0001860	met-d-Creatinine	M18254	7:128492221-128992221	0.2154252239177077	0.7182096070638263	0.7642171508880853
MR-link 2	creatinine	HMDB0000562	paraxanthine	HMDB0001860	met-d-Creatinine	M18254	7:151165041-151665041	0.5725431156972534	0.3513692846631323	0.1032151214977301
MR-link 2	creatinine	HMDB0000562	paraxanthine	HMDB0001860	met-d-Creatinine	M18254	7:155370831-155870831	0.7086346087280215	0.5534002170696107	0.2003657686119143
MR-link 2	creatinine	HMDB0000562	paraxanthine	HMDB0001860	met-d-Creatinine	M18254	8:8031142-9250941	0.3408732573854958	1.1348420700099535	0.7638944437408355
MR-link 2	creatinine	HMDB0000562	paraxanthine	HMDB0001860	met-d-Creatinine	M18254	8:10561829-11945872	0.4146542613704366	0.6357157807025529	0.5142311398939339
MR-link 2	creatinine	HMDB0000562	paraxanthine	HMDB0001860	met-d-Creatinine	M18254	8:19609539-20109539	0.5705043632471178	0.5814191930598155	0.3264806828350605
MR-link 2	creatinine	HMDB0000562	paraxanthine	HMDB0001860	met-d-Creatinine	M18254	8:23527006-24027006	0.6129272662120586	0.8775594530946186	0.484898761555207
MR-link 2	creatinine	HMDB0000562	paraxanthine	HMDB0001860	met-d-Creatinine	M18254	9:71184707-71684707	0.0044121988960331	0.6132298765445093	0.9942592571907494
MR-link 2	creatinine	HMDB0000562	paraxanthine	HMDB0001860	met-d-Creatinine	M18254	10:52398454-52898454	1.5090606872579455	1.0357673461111463	0.1451303285991728
MR-link 2	creatinine	HMDB0000562	paraxanthine	HMDB0001860	met-d-Creatinine	M18254	11:15629946-16129946	-0.2416273340684749	0.7094775597767943	0.7334267212531052
MR-link 2	creatinine	HMDB0000562	paraxanthine	HMDB0001860	met-d-Creatinine	M18254	11:30504837-31294673	-0.4476810685043756	0.4406403946329297	0.3096397315799163
MR-link 2	creatinine	HMDB0000562	paraxanthine	HMDB0001860	met-d-Creatinine	M18254	11:116373213-117240760	0.3825720668994917	0.4150291523931885	0.35663517739691
MR-link 2	creatinine	HMDB0000562	paraxanthine	HMDB0001860	met-d-Creatinine	M18254	15:41118334-41871842	0.2869576717323504	0.5661240553964593	0.612238138842301
MR-link 2	creatinine	HMDB0000562	paraxanthine	HMDB0001860	met-d-Creatinine	M18254	15:45400360-46179051	0.3099397692568791	0.35070617471965	0.3768262756213312
MR-link 2	creatinine	HMDB0000562	paraxanthine	HMDB0001860	met-d-Creatinine	M18254	15:53700578-54200578	-0.7342723416757404	0.5118300494483897	0.151400583872612
MR-link 2	creatinine	HMDB0000562	paraxanthine	HMDB0001860	met-d-Creatinine	M18254	15:76097375-76597375	0.570799768423072	0.6259779781189185	0.3618462142887839
MR-link 2	creatinine	HMDB0000562	paraxanthine	HMDB0001860	met-d-Creatinine	M18254	16:20142332-21335139	0.199886586597321	0.2962132396101885	0.4997987806992736
MR-link 2	creatinine	HMDB0000562	paraxanthine	HMDB0001860	met-d-Creatinine	M18254	16:89453424-89953424	0.3423324133001395	0.6119478591535946	0.5758789707467866
MR-link 2	creatinine	HMDB0000562	paraxanthine	HMDB0001860	met-d-Creatinine	M18254	17:19176536-19724875	1.179941297988088	0.683468252802513	0.0842750269546331
MR-link 2	creatinine	HMDB0000562	paraxanthine	HMDB0001860	met-d-Creatinine	M18254	17:37200083-37954217	0.0351457849546689	0.579077313368217	0.9516039189805106
MR-link 2	creatinine	HMDB0000562	paraxanthine	HMDB0001860	met-d-Creatinine	M18254	17:58690466-59700441	0.0429657982088638	0.3885383464093343	0.9119469017802404
MR-link 2	creatinine	HMDB0000562	paraxanthine	HMDB0001860	met-d-Creatinine	M18254	19:32940263-33709298	0.900145607785235	0.7097994358447094	0.2047376215379517
MR-link 2	creatinine	HMDB0000562	paraxanthine	HMDB0001860	met-d-Creatinine	M18254	20:32653904-33537782	0.4264365024574617	0.5730169774944783	0.4567583722174484
MR-link 2	creatinine	HMDB0000562	paraxanthine	HMDB0001860	met-d-Creatinine	M18254	22:38345240-38845240	-0.8043735943619366	1.1120669638311136	0.4694869987768679
MR-link 2	mannose	HMDB0000169	isoursodeoxycholate	HMDB0000686	M00584	GCST90199892	2:27182547-28770083	-0.1416114893280207	0.053785787526957	0.0084664416451728
MR-link 2	histidine	HMDB0000177	dehydroepiandrosterone sulfate (dhea-s)	HMDB0001032	M00059	GCST90199673	4:9731889-10602550	-0.0284620713631765	0.1515707004300668	0.85104846681351
MR-link 2	leucine	HMDB0000687	lactate	HMDB0000190	met-d-Leu	M00527	2:27480940-28253616	1.620215249226456	0.5719260968235836	0.0046126348105641
MR-link 2	leucine	HMDB0000687	lactate	HMDB0000190	met-d-Leu	M00527	2:64975088-65475088	0.9268565018709785	1.611128132014912	0.5650991292002912
MR-link 2	leucine	HMDB0000687	lactate	HMDB0000190	met-d-Leu	M00527	2:165251927-165751927	0.9710112423107428	0.6915626989465264	0.1602942156307674
MR-link 2	leucine	HMDB0000687	lactate	HMDB0000190	met-d-Leu	M00527	3:135548658-136048658	0.5371907099530064	0.8290535820783802	0.5170130447333383
MR-link 2	leucine	HMDB0000687	lactate	HMDB0000190	met-d-Leu	M00527	4:88670985-89475171	-0.0440334179316799	0.1439155684991203	0.7596297549307289
MR-link 2	leucine	HMDB0000687	lactate	HMDB0000190	met-d-Leu	M00527	8:76204025-76704025	-0.093616783897298	0.8756292096800513	0.9148574215728515
MR-link 2	leucine	HMDB0000687	lactate	HMDB0000190	met-d-Leu	M00527	12:56220625-57115338	0.1779337524048889	0.4173182235214002	0.6698351479638149
MR-link 2	leucine	HMDB0000687	lactate	HMDB0000190	met-d-Leu	M00527	12:111660219-112160219	0.9937021579734646	0.8036187406515795	0.2162600144775467
MR-link 2	leucine	HMDB0000687	lactate	HMDB0000190	met-d-Leu	M00527	16:69315747-70908300	0.0084909106762851	0.2632034300068185	0.9742648048468984
MR-link 2	leucine	HMDB0000687	lactate	HMDB0000190	met-d-Leu	M00527	16:71899923-72399923	-0.1879701380019036	0.3595605867403999	0.6011291892557257
MR-link 2	leucine	HMDB0000687	lactate	HMDB0000190	met-d-Leu	M00527	19:49054215-49554215	-0.1097414738303562	0.5059447481880521	0.8282831076320638
MR-link 2	leucine	HMDB0000687	lactate	HMDB0000190	met-d-Leu	M00527	22:18665282-19165282	-1.80481663466738	0.7026262775310008	0.0102088955915456
MR-link 2	2-aminobutyrate	HMDB0000452	glycerophosphorylcholine (gpc)	HMDB0000086	M32348	GCST90199629	2:64958074-65458074	-0.0053341334616532	0.1136890441344731	0.9625780850056564
MR-link 2	2-aminobutyrate	HMDB0000452	glycerophosphorylcholine (gpc)	HMDB0000086	M32348	GCST90199629	4:88993818-89493818	-0.2087937078915357	0.2130394794749638	0.3270513226785645
MR-link 2	n1-methyl-2-pyridone-5-carboxamide	HMDB0004193	4-acetamidobutanoate	HMDB0003681	GCST90199778	GCST90200311	2:135485648-135985648	0.2280401105465501	0.1621270145764671	0.1595602127818666
MR-link 2	n1-methyl-2-pyridone-5-carboxamide	HMDB0004193	4-acetamidobutanoate	HMDB0003681	GCST90199778	GCST90200311	7:10019022-10519022	0.1975029150323572	0.2165592789895237	0.3617666450633332
MR-link 2	spermidine	HMDB0001257	aspartate	HMDB0000191	GCST90200423	M15996	1:247789451-248289451	-0.1358437574466341	0.1890021031367617	0.4722998744680122
MR-link 2	inosine	HMDB0000195	pyruvate	HMDB0000243	M01123	GCST90200430	6:85876680-86677325	0.0170082645914542	0.0894944682212453	0.8492713431305388
MR-link 2	choline phosphate	HMDB0001565	n-palmitoyl-sphinganine (d18:0/16:0)	HMDB11760	GCST90200363	GCST90200064	1:21573292-22142120	0.0417105390116487	0.0787813991381607	0.5964957220613525
MR-link 2	choline phosphate	HMDB0001565	n-palmitoyl-sphinganine (d18:0/16:0)	HMDB11760	GCST90200363	GCST90200064	22:24245541-24745541	0.3361508559096803	0.1730894999221301	0.0521293744164023
MR-link 2	3-(4-hydroxyphenyl)lactate	HMDB0000755	acetoacetate	HMDB0000060	GCST90200371	met-d-Acetoacetate	6:111301079-111801079	0.0329278801947754	0.0487037307590605	0.4989864400048347
MR-link 2	3-(4-hydroxyphenyl)lactate	HMDB0000755	acetoacetate	HMDB0000060	GCST90200371	met-d-Acetoacetate	17:79941425-80441425	0.0119216453453964	0.0278931737495391	0.6690853212887968
MR-link 2	arginine	HMDB0000517	hippurate	HMDB0000714	bioa_002	M15753	2:24182937-24682937	0.1751148916286444	0.3734270292081988	0.639112484452149
MR-link 2	arginine	HMDB0000517	hippurate	HMDB0000714	bioa_002	M15753	2:211333022-211833022	0.1978053273663294	0.230623856861975	0.39105994741126
MR-link 2	arginine	HMDB0000517	hippurate	HMDB0000714	bioa_002	M15753	2:219037276-219788019	0.1497196359976519	0.3201759800732328	0.640058718477147
MR-link 2	arginine	HMDB0000517	hippurate	HMDB0000714	bioa_002	M15753	4:144583533-145083533	-0.1845401990871473	0.249978042795988	0.4603773482708765
MR-link 2	arginine	HMDB0000517	hippurate	HMDB0000714	bioa_002	M15753	5:177386199-177886199	0.3086810318213605	0.7341511733737622	0.6741496141694094
MR-link 2	arginine	HMDB0000517	hippurate	HMDB0000714	bioa_002	M15753	6:131339506-132265729	-0.070174426457293	0.1209550047586021	0.5618001977518865
MR-link 2	arginine	HMDB0000517	hippurate	HMDB0000714	bioa_002	M15753	6:135177817-135677817	-0.0242342676947105	0.4181456450227871	0.9537832598970738
MR-link 2	arginine	HMDB0000517	hippurate	HMDB0000714	bioa_002	M15753	6:139590693-140090693	0.3234797971915738	0.5459747366715884	0.5535283693826804
MR-link 2	arginine	HMDB0000517	hippurate	HMDB0000714	bioa_002	M15753	10:99898951-100398951	-0.1078744478451037	0.4879276060768057	0.8250246967816298
MR-link 2	arginine	HMDB0000517	hippurate	HMDB0000714	bioa_002	M15753	12:46680313-47435518	-0.0258422498422843	0.4022091973618575	0.9487705538208382
MR-link 2	arginine	HMDB0000517	hippurate	HMDB0000714	bioa_002	M15753	16:68076200-68576200	-0.0476930167667955	0.4491876908593874	0.9154425985885464
MR-link 2	arginine	HMDB0000517	hippurate	HMDB0000714	bioa_002	M15753	19:12757458-13257458	0.0990515139183791	0.2098775167750939	0.6369630905099766
MR-link 2	glutamine	HMDB0000641	1-methylxanthine	HMDB0010738	GCST90200419	M34389	12:56335248-57115338	0.1062408421541634	0.0882244423170485	0.2285080431195265
MR-link 2	bilirubin (z,z)	HMDB0000054	1-methylurate	HMDB0003099	GCST90200704	M34395	2:233988949-235124783	-0.0179216027816605	0.0274409029783644	0.5136930092765748
MR-link 2	bilirubin (z,z)	HMDB0000054	1-methylurate	HMDB0003099	GCST90200704	M34395	12:21093886-21593886	0.2762724300563627	0.162576246773199	0.0892550115487644
MR-link 2	stearoyl sphingomyelin (d18:1/18:0)	HMDB0001348	thyroxine	HMDB0000248	GCST90200335	GCST90200293	8:113373776-113873776	0.4068018772217474	0.2736520423792778	0.1371294199529754
MR-link 2	stearoyl sphingomyelin (d18:1/18:0)	HMDB0001348	thyroxine	HMDB0000248	GCST90200335	GCST90200293	11:61368608-61868608	0.3773769850262825	0.2213518267440878	0.0882179173544531
MR-link 2	stearoyl sphingomyelin (d18:1/18:0)	HMDB0001348	thyroxine	HMDB0000248	GCST90200335	GCST90200293	14:63982386-64482386	0.0525213409209719	0.1770468587537813	0.7667320505719672
MR-link 2	stearoyl sphingomyelin (d18:1/18:0)	HMDB0001348	thyroxine	HMDB0000248	GCST90200335	GCST90200293	19:8013648-8513648	0.1035234218277007	0.0672275204698256	0.1235855900588064
MR-link 2	stearoyl sphingomyelin (d18:1/18:0)	HMDB0001348	thyroxine	HMDB0000248	GCST90200335	GCST90200293	19:45165640-45665640	0.1464267634686104	0.1887757016935791	0.4379466265329529
MR-link 2	2-oxoarginine*	HMDB0004225	phenylethylamine	HMDB0012275	GCST90199903	bioa_015	4:102938709-103438709	-0.0036072956977898	0.4127836428896702	0.9930274153079606
MR-link 2	2-oxoarginine*	HMDB0004225	phenylethylamine	HMDB0012275	GCST90199903	bioa_015	6:160310824-160819068	-0.0887074449492143	0.0860143117311284	0.3023953334838858
MR-link 2	citrate	HMDB0000094	tyrosine	HMDB0000158	GCST90200304	GCST90200427	5:14503745-15117020	-0.0403045076486194	0.1388482325427305	0.7716040066088496
MR-link 2	citrate	HMDB0000094	tyrosine	HMDB0000158	GCST90200304	GCST90200427	17:6357018-6961881	-0.0640471675994933	0.0800717238519215	0.4237846891937369
MR-link 2	citrate	HMDB0000094	tyrosine	HMDB0000158	GCST90200304	GCST90200427	22:19003274-19503274	-0.1414728912571486	0.1221032814590917	0.2466058117813288
MR-link 2	aspartate	HMDB0000191	cortisone	HMDB0002802	GCST90200370	M01769	3:56598999-57098999	0.0237443735174558	0.1256188134881554	0.850077731886786
MR-link 2	orotate	HMDB0000226	threonine	HMDB0000167	GCST90200392	M01284	3:123305909-124961335	-0.037510291350839	0.0446111941756318	0.4004449244200607
MR-link 2	orotate	HMDB0000226	threonine	HMDB0000167	GCST90200392	M01284	7:32831514-33590783	-0.0432461084254295	0.0613358838839613	0.4807665047732891
MR-link 2	glutamine	HMDB0000641	phenylethylamine	HMDB0012275	met-d-Gln	bioa_015	1:213912734-214412734	0.5057232936716208	0.4657401893016348	0.2775460174666407
MR-link 2	glutamine	HMDB0000641	phenylethylamine	HMDB0012275	met-d-Gln	bioa_015	2:26939063-28767861	0.2611316629965837	0.2226385775946805	0.2408379355512598
MR-link 2	glutamine	HMDB0000641	phenylethylamine	HMDB0012275	met-d-Gln	bioa_015	2:190998205-192033792	0.2368660782228335	0.2422691210571975	0.3282236232243992
MR-link 2	glutamine	HMDB0000641	phenylethylamine	HMDB0012275	met-d-Gln	bioa_015	2:211168890-211668890	-0.5542237668694427	0.5838660342031484	0.3425031143456136
MR-link 2	glutamine	HMDB0000641	phenylethylamine	HMDB0012275	met-d-Gln	bioa_015	3:38941335-39441335	0.9616335816658752	0.8899677691885995	0.279907881257265
MR-link 2	glutamine	HMDB0000641	phenylethylamine	HMDB0012275	met-d-Gln	bioa_015	3:52085887-52937605	-1.6990655237886725	0.8927592386564223	0.0570194003075155
MR-link 2	glutamine	HMDB0000641	phenylethylamine	HMDB0012275	met-d-Gln	bioa_015	3:121763465-122263465	-0.160181310421534	0.7398761895445931	0.8286000104568672
MR-link 2	glutamine	HMDB0000641	phenylethylamine	HMDB0012275	met-d-Gln	bioa_015	3:159689586-160441236	-0.017975044644632	0.3889140606112469	0.9631360561001092
MR-link 2	glutamine	HMDB0000641	phenylethylamine	HMDB0012275	met-d-Gln	bioa_015	4:17991903-18491903	0.1270383557157732	0.6299366586333834	0.840175921389482
MR-link 2	glutamine	HMDB0000641	phenylethylamine	HMDB0012275	met-d-Gln	bioa_015	5:55611894-56111894	0.6371911722101806	2.005429445518505	0.7506874549653487
MR-link 2	glutamine	HMDB0000641	phenylethylamine	HMDB0012275	met-d-Gln	bioa_015	5:127968645-128468645	0.0		1.0
MR-link 2	glutamine	HMDB0000641	phenylethylamine	HMDB0012275	met-d-Gln	bioa_015	6:20425792-20925792	0.0709116776600106	0.7830813071360562	0.9278464435469216
MR-link 2	glutamine	HMDB0000641	phenylethylamine	HMDB0012275	met-d-Gln	bioa_015	6:56020405-56520405	1.0834396631632626	0.796090067472529	0.1735291392899873
MR-link 2	glutamine	HMDB0000641	phenylethylamine	HMDB0012275	met-d-Gln	bioa_015	6:126492728-127693092	0.3546003916953877	0.4438551791345784	0.4243425340323972
MR-link 2	glutamine	HMDB0000641	phenylethylamine	HMDB0012275	met-d-Gln	bioa_015	6:131635614-132135614	-0.8286120643207944	0.6650896138745385	0.2128138551080445
MR-link 2	glutamine	HMDB0000641	phenylethylamine	HMDB0012275	met-d-Gln	bioa_015	7:72772933-73272933	-0.3592158943208684	0.4252369048682651	0.3982543514007554
MR-link 2	glutamine	HMDB0000641	phenylethylamine	HMDB0012275	met-d-Gln	bioa_015	8:17124777-17669461	-0.0421159743416723	0.3562103130141008	0.905882686322095
MR-link 2	glutamine	HMDB0000641	phenylethylamine	HMDB0012275	met-d-Gln	bioa_015	8:126231747-126731747	-1.0443205432296685	0.6199448610501941	0.0920777834596526
MR-link 2	glutamine	HMDB0000641	phenylethylamine	HMDB0012275	met-d-Gln	bioa_015	9:4040541-4540541	0.064569546698665	0.6162118451311231	0.9165466851313696
MR-link 2	glutamine	HMDB0000641	phenylethylamine	HMDB0012275	met-d-Gln	bioa_015	9:21884172-22384172	0.5100962077962417	0.5684411474199274	0.369526981173055
MR-link 2	glutamine	HMDB0000641	phenylethylamine	HMDB0012275	met-d-Gln	bioa_015	10:22676227-23176227	-0.0102652766495915	0.7614933806621005	0.9892444794674504
MR-link 2	glutamine	HMDB0000641	phenylethylamine	HMDB0012275	met-d-Gln	bioa_015	10:98828483-99609412	-0.2469753917659765	0.2019081490784214	0.2212516524138271
MR-link 2	glutamine	HMDB0000641	phenylethylamine	HMDB0012275	met-d-Gln	bioa_015	10:114535278-115035278	-0.3253600970773922	1.272594466688105	0.7982081682074468
MR-link 2	glutamine	HMDB0000641	phenylethylamine	HMDB0012275	met-d-Gln	bioa_015	11:8005408-8505408	0.4211634578036275	0.3614283149059814	0.2439076078120299
MR-link 2	glutamine	HMDB0000641	phenylethylamine	HMDB0012275	met-d-Gln	bioa_015	11:18148958-18648958	0.5188342289184493	0.7326894680458044	0.4788689076258612
MR-link 2	glutamine	HMDB0000641	phenylethylamine	HMDB0012275	met-d-Gln	bioa_015	11:73860169-74360169	-0.104529774570962	0.5167801643412753	0.8397046674027452
MR-link 2	glutamine	HMDB0000641	phenylethylamine	HMDB0012275	met-d-Gln	bioa_015	12:4051876-4551876	0.0451749546596185	0.7136900494496685	0.94952942935654
MR-link 2	glutamine	HMDB0000641	phenylethylamine	HMDB0012275	met-d-Gln	bioa_015	12:46377388-47736079	-0.3818474912719906	0.2311534596506533	0.0985504474064401
MR-link 2	glutamine	HMDB0000641	phenylethylamine	HMDB0012275	met-d-Gln	bioa_015	12:55949170-57674145	-0.0496467797028631	0.0862245596748683	0.5647607361404477
MR-link 2	glutamine	HMDB0000641	phenylethylamine	HMDB0012275	met-d-Gln	bioa_015	12:57753270-58582050	0.0289531959951173	0.300629778361728	0.9232755789765296
MR-link 2	glutamine	HMDB0000641	phenylethylamine	HMDB0012275	met-d-Gln	bioa_015	12:59330993-60240767	-0.3243060943799687	0.2658529461935906	0.222514073162567
MR-link 2	glutamine	HMDB0000641	phenylethylamine	HMDB0012275	met-d-Gln	bioa_015	12:121134495-121634495	-0.1275805553131742	0.6640164541901239	0.8476367499081048
MR-link 2	glutamine	HMDB0000641	phenylethylamine	HMDB0012275	met-d-Gln	bioa_015	14:21242229-21782312	0.2507687125352072	0.3146368809336176	0.4254452751849816
MR-link 2	glutamine	HMDB0000641	phenylethylamine	HMDB0012275	met-d-Gln	bioa_015	14:74940531-75440531	-0.3754885213971691	0.620394661147403	0.5450186242074908
MR-link 2	glutamine	HMDB0000641	phenylethylamine	HMDB0012275	met-d-Gln	bioa_015	14:94594947-95094947	0.0185788042948409	0.7430408871519364	0.9800519770797248
MR-link 2	glutamine	HMDB0000641	phenylethylamine	HMDB0012275	met-d-Gln	bioa_015	14:100545139-101045139	0.2373490416363688	0.5818138511981739	0.6833128049543538
MR-link 2	glutamine	HMDB0000641	phenylethylamine	HMDB0012275	met-d-Gln	bioa_015	16:70118909-70618909	-1.0552937447716826	0.6527532837558514	0.1059471859859962
MR-link 2	glutamine	HMDB0000641	phenylethylamine	HMDB0012275	met-d-Gln	bioa_015	17:6935779-7435779	-0.5186319528699409	1.1034443063086226	0.6383465169744098
MR-link 2	glutamine	HMDB0000641	phenylethylamine	HMDB0012275	met-d-Gln	bioa_015	17:25345818-25845818	-0.3750331448978106	0.568573981881777	0.5095085825973233
MR-link 2	glutamine	HMDB0000641	phenylethylamine	HMDB0012275	met-d-Gln	bioa_015	18:31306350-31806350	0.374134769735256	0.7279675894800709	0.6072909564378024
MR-link 2	glutamine	HMDB0000641	phenylethylamine	HMDB0012275	met-d-Gln	bioa_015	20:55862882-56362882	-0.0080704457784229	0.7654043946540081	0.9915872383067744
MR-link 2	glutamine	HMDB0000641	phenylethylamine	HMDB0012275	met-d-Gln	bioa_015	22:44074730-44574730	0.5894375074388876	0.7703185107891961	0.4441603564580269
MR-link 2	retinol (vitamin a)	HMDB0000305	tyrosine	HMDB0000158	GCST90200405	bioa_021	18:28939457-29439457	0.0087846246670762	0.052426672700789	0.8669292706547838
MR-link 2	tryptophan	HMDB0000929	acetone	HMDB0001659	GCST90200441	met-d-Acetone	4:156527528-157027528	-0.139163804369529	0.149433600175198	0.3517112323361837
MR-link 2	tryptophan	HMDB0000929	acetone	HMDB0001659	GCST90200441	met-d-Acetone	6:111301079-112053797	0.0546043599697528	0.0342117638373471	0.1104732305655146
MR-link 2	dihydroorotate	HMDB03349	creatinine	HMDB0000562	GCST90200444	M00513	5:53379047-53879047	0.0237614338702769	0.15034552083137	0.8744209409284496
MR-link 2	dihydroorotate	HMDB03349	creatinine	HMDB0000562	GCST90200444	M00513	10:104381189-105206827	0.0459737506711928	0.1535336300532664	0.7646061322400329
MR-link 2	dihydroorotate	HMDB03349	creatinine	HMDB0000562	GCST90200444	M00513	10:125910495-126410495	0.0048938578600155	0.2051941408506286	0.980972344216725
MR-link 2	dihydroorotate	HMDB03349	creatinine	HMDB0000562	GCST90200444	M00513	11:122683181-123183181	0.2063180167986502	0.2169455463462578	0.3415978189281505
MR-link 2	dihydroorotate	HMDB03349	creatinine	HMDB0000562	GCST90200444	M00513	15:77921365-78954732	0.0525783516778075	0.0510491978706914	0.303031359424732
MR-link 2	creatinine	HMDB0000562	3-methyl-2-oxovalerate	HMDB0000491	M00513	GCST90199631	7:23845366-24345366	0.1184332060077443	0.1982866532108969	0.5503185908033044
MR-link 2	retinol (vitamin a)	HMDB0000305	sphingosine 1-phosphate	HMDB0000277	GCST90200405	GCST90199657	18:28939457-29439457	0.170997553527147	0.1958933612997407	0.3827113574264744
MR-link 2	retinol (vitamin a)	HMDB0000305	sphingosine 1-phosphate	HMDB0000277	GCST90200405	GCST90199657	20:38915692-39415692	0.3330320346226901	0.2518434541548498	0.1860425866251471
MR-link 2	5-acetylamino-6-formylamino-3-methyluracil	HMDB0011105	cortisone	HMDB0002802	GCST90200680	GCST90200360	8:17743764-18765840	0.0220237582014438	0.0216888597537135	0.309895640617477
MR-link 2	threonine	HMDB0000167	1-methylurate	HMDB0003099	bioa_019	M34395	2:27191397-28253174	0.2022355447495037	0.2053450222866598	0.3246941688611242
MR-link 2	threonine	HMDB0000167	1-methylurate	HMDB0003099	bioa_019	M34395	6:126521687-127323798	0.0672822301632192	0.4457386496384348	0.8800187311691663
MR-link 2	threonine	HMDB0000167	1-methylurate	HMDB0003099	bioa_019	M34395	8:74631674-75131674	0.1040126289782778	0.2508432438479429	0.6783967449585998
MR-link 2	threonine	HMDB0000167	1-methylurate	HMDB0003099	bioa_019	M34395	12:46636543-47464292	0.1774381611715646	0.2446738031187453	0.4683275399642612
MR-link 2	threonine	HMDB0000167	1-methylurate	HMDB0003099	bioa_019	M34395	12:56615040-57115040	-0.3012211966624818	0.3018899710502128	0.3183837668779483
MR-link 2	threonine	HMDB0000167	1-methylurate	HMDB0003099	bioa_019	M34395	12:59727701-60227701	-0.7732388591126653	0.4306505741981291	0.0725719462288425
MR-link 2	threonine	HMDB0000167	1-methylurate	HMDB0003099	bioa_019	M34395	16:1654524-2154524	0.6446457156266752	0.2864884251271124	0.0244385864638225
MR-link 2	threonine	HMDB0000167	1-methylurate	HMDB0003099	bioa_019	M34395	20:42792364-43292364	0.6450488710744406	0.6999802093460117	0.3567766868474596
MR-link 2	5-oxoproline	HMDB0000267	phosphoethanolamine	HMDB0000224	GCST90200280	GCST90200281	8:144861615-145802337	0.0416939295747778	0.0326335801620171	0.2013767983289795
MR-link 2	5-oxoproline	HMDB0000267	phosphoethanolamine	HMDB0000224	GCST90200280	GCST90200281	12:56615338-57115338	-0.1588504901203664	0.1885454622139439	0.3995053555769529
MR-link 2	leucine	HMDB0000687	5-oxoproline	HMDB0000267	bioa_011	GCST90200280	2:27480940-27980940	-0.4144446413275687	0.4154946242458379	0.3185350057607422
MR-link 2	leucine	HMDB0000687	5-oxoproline	HMDB0000267	bioa_011	GCST90200280	4:88972827-89472827	-0.156372186527685	0.1589749224652778	0.325298448150222
MR-link 2	leucine	HMDB0000687	5-oxoproline	HMDB0000267	bioa_011	GCST90200280	11:116336283-116883862	-0.2763858564159374	0.4694401939036667	0.556024786346121
MR-link 2	leucine	HMDB0000687	5-oxoproline	HMDB0000267	bioa_011	GCST90200280	15:58477325-58977325	-0.6316323281414283	0.5531530875162936	0.253505495878522
MR-link 2	leucine	HMDB0000687	5-oxoproline	HMDB0000267	bioa_011	GCST90200280	16:70059237-70559237	-0.240898624398944	0.3150950663272618	0.4445533690350259
MR-link 2	betaine	HMDB0000043	sarcosine	HMDB0000271	M03141	GCST90200291	2:211337631-211837631	-0.0385222652691448	0.1039463995683792	0.7109374199609161
MR-link 2	betaine	HMDB0000043	sarcosine	HMDB0000271	M03141	GCST90200291	5:78095798-78666416	0.0062862993435983	0.0842322804735439	0.9405086861205408
MR-link 2	betaine	HMDB0000043	sarcosine	HMDB0000271	M03141	GCST90200291	12:30349-530349	0.1421880352449084	0.1949336293469594	0.4657462074949274
MR-link 2	glutamine	HMDB0000641	citrate	HMDB0000094	met-d-Gln	met-d-Citrate	1:213912734-214412734	0.4107070688428563	0.1207425230540792	0.0006701433303383
MR-link 2	glutamine	HMDB0000641	citrate	HMDB0000094	met-d-Gln	met-d-Citrate	2:26939063-28767861	0.1978837323435687	0.0529911972675923	0.0001882562940444
MR-link 2	glutamine	HMDB0000641	citrate	HMDB0000094	met-d-Gln	met-d-Citrate	2:190998205-192033792	0.0579650940862421	0.0664334374280911	0.3829199091653418
MR-link 2	glutamine	HMDB0000641	citrate	HMDB0000094	met-d-Gln	met-d-Citrate	2:211168890-211668890	0.3188005336959723	0.2387332039877336	0.1817506537250124
MR-link 2	glutamine	HMDB0000641	citrate	HMDB0000094	met-d-Gln	met-d-Citrate	2:234075052-234575052	0.4736938428111674	0.22486329713143	0.0351534932288406
MR-link 2	glutamine	HMDB0000641	citrate	HMDB0000094	met-d-Gln	met-d-Citrate	3:38941335-39441335	0.4711863883749975	0.2220832750769204	0.0338658507781939
MR-link 2	glutamine	HMDB0000641	citrate	HMDB0000094	met-d-Gln	met-d-Citrate	3:52085887-52937605	0.1541477793783078	0.2846113240906237	0.5880885568712297
MR-link 2	glutamine	HMDB0000641	citrate	HMDB0000094	met-d-Gln	met-d-Citrate	3:121763465-122263465	1.1220086899101671	0.2315364044298831	1.2602136810957484e-06
MR-link 2	glutamine	HMDB0000641	citrate	HMDB0000094	met-d-Gln	met-d-Citrate	3:159689586-160441236	0.4687395271297687	0.1218854696849081	0.0001201903593972
MR-link 2	glutamine	HMDB0000641	citrate	HMDB0000094	met-d-Gln	met-d-Citrate	4:17991903-18491903	0.2199354349379594	0.1897762053287692	0.2464888063828994
MR-link 2	glutamine	HMDB0000641	citrate	HMDB0000094	met-d-Gln	met-d-Citrate	5:55611894-56111894	0.2220202169111036	0.3129459012211449	0.4780437877027877
MR-link 2	glutamine	HMDB0000641	citrate	HMDB0000094	met-d-Gln	met-d-Citrate	5:127968645-128468645	0.6118234988076876	0.4064125593726114	0.1322149268386638
MR-link 2	glutamine	HMDB0000641	citrate	HMDB0000094	met-d-Gln	met-d-Citrate	5:174698943-175198943	0.5910950276084546	0.1933986030890467	0.0022404488898857
MR-link 2	glutamine	HMDB0000641	citrate	HMDB0000094	met-d-Gln	met-d-Citrate	6:20425792-20925792	0.2959566317069495	0.1677033974050712	0.0776037247887873
MR-link 2	glutamine	HMDB0000641	citrate	HMDB0000094	met-d-Gln	met-d-Citrate	6:56020405-56520405	0.4429486938789131	0.2138937083657303	0.0383697970220697
MR-link 2	glutamine	HMDB0000641	citrate	HMDB0000094	met-d-Gln	met-d-Citrate	6:126492728-127693092	0.0911144460728674	0.1156058951503833	0.4306106926454462
MR-link 2	glutamine	HMDB0000641	citrate	HMDB0000094	met-d-Gln	met-d-Citrate	6:131635614-132135614	0.2144283740672785	0.1363144582002721	0.1157090830193163
MR-link 2	glutamine	HMDB0000641	citrate	HMDB0000094	met-d-Gln	met-d-Citrate	7:1635600-2135600	0.3885387153004541	0.2610746696475849	0.1366906927896767
MR-link 2	glutamine	HMDB0000641	citrate	HMDB0000094	met-d-Gln	met-d-Citrate	7:72772933-73272933	0.8327700065410308	0.1408207020230866	3.345268075922557e-09
MR-link 2	glutamine	HMDB0000641	citrate	HMDB0000094	met-d-Gln	met-d-Citrate	8:17124777-17669461	0.1663305087134661	0.0947528383145741	0.0791884292696042
MR-link 2	glutamine	HMDB0000641	citrate	HMDB0000094	met-d-Gln	met-d-Citrate	8:126231747-126731747	1.516266556156861	0.2539849059157007	2.373872108218311e-09
MR-link 2	glutamine	HMDB0000641	citrate	HMDB0000094	met-d-Gln	met-d-Citrate	9:4040541-4540541	0.3778307041437942	0.1354504566118236	0.0052799540549729
MR-link 2	glutamine	HMDB0000641	citrate	HMDB0000094	met-d-Gln	met-d-Citrate	9:21884172-22384172	0.3897354896794265	0.1653726608756913	0.0184376135153981
MR-link 2	glutamine	HMDB0000641	citrate	HMDB0000094	met-d-Gln	met-d-Citrate	10:22676227-23176227	0.1442010750065218	0.2120884061671565	0.4965613097365806
MR-link 2	glutamine	HMDB0000641	citrate	HMDB0000094	met-d-Gln	met-d-Citrate	10:98828483-99609412	0.2507783872662151	0.0601076861066891	3.017365739664849e-05
MR-link 2	glutamine	HMDB0000641	citrate	HMDB0000094	met-d-Gln	met-d-Citrate	10:114535278-115035278	0.3241153648475524	0.1877633846880307	0.084313152368259
MR-link 2	glutamine	HMDB0000641	citrate	HMDB0000094	met-d-Gln	met-d-Citrate	11:8005408-8505408	0.4142653576519699	0.0836985104468583	7.440629515384965e-07
MR-link 2	glutamine	HMDB0000641	citrate	HMDB0000094	met-d-Gln	met-d-Citrate	11:14277134-14777134	0.3647649427976394	0.222266333440001	0.1007732383900782
MR-link 2	glutamine	HMDB0000641	citrate	HMDB0000094	met-d-Gln	met-d-Citrate	11:18148958-18648958	0.2425173507557154	0.1496599050360922	0.1051342731445925
MR-link 2	glutamine	HMDB0000641	citrate	HMDB0000094	met-d-Gln	met-d-Citrate	11:73860169-74360169	0.4046254855890921	0.2000589543928008	0.0431214993447414
MR-link 2	glutamine	HMDB0000641	citrate	HMDB0000094	met-d-Gln	met-d-Citrate	12:4051876-4551876	0.4151352473193127	0.1735963294423484	0.0167850496340465
MR-link 2	glutamine	HMDB0000641	citrate	HMDB0000094	met-d-Gln	met-d-Citrate	12:46377388-47736079	0.3206888820013557	0.0593878809920404	6.66764055938658e-08
MR-link 2	glutamine	HMDB0000641	citrate	HMDB0000094	met-d-Gln	met-d-Citrate	12:55949170-57674145	0.0019678900451639	0.0176715984636077	0.911331737821808
MR-link 2	glutamine	HMDB0000641	citrate	HMDB0000094	met-d-Gln	met-d-Citrate	12:57753270-58582050	0.2675254611524984	0.0792090278931082	0.0007315812980336
MR-link 2	glutamine	HMDB0000641	citrate	HMDB0000094	met-d-Gln	met-d-Citrate	12:59330993-60240767	0.1258055120763924	0.0724212889982749	0.0823634514658615
MR-link 2	glutamine	HMDB0000641	citrate	HMDB0000094	met-d-Gln	met-d-Citrate	12:121134495-121634495	1.593302358776064	0.4276949264003615	0.0001950641792247
MR-link 2	glutamine	HMDB0000641	citrate	HMDB0000094	met-d-Gln	met-d-Citrate	14:21242229-21782312	0.4176492542774352	0.0764418948985045	4.66528921827478e-08
MR-link 2	glutamine	HMDB0000641	citrate	HMDB0000094	met-d-Gln	met-d-Citrate	14:74940531-75440531	0.7328206720515309	0.2469407158204692	0.0030013699154395
MR-link 2	glutamine	HMDB0000641	citrate	HMDB0000094	met-d-Gln	met-d-Citrate	14:94594947-95094947	0.3020861126914644	0.3137967356062201	0.3357077025610906
MR-link 2	glutamine	HMDB0000641	citrate	HMDB0000094	met-d-Gln	met-d-Citrate	16:70118909-70618909	-0.063754141519041	0.2076341115252852	0.7588049936377423
MR-link 2	glutamine	HMDB0000641	citrate	HMDB0000094	met-d-Gln	met-d-Citrate	17:6935779-7435779	-0.7691453554249212	0.5890536543867454	0.1916442031403155
MR-link 2	glutamine	HMDB0000641	citrate	HMDB0000094	met-d-Gln	met-d-Citrate	17:25345818-25845818	0.4826520713225676	0.1794774253399069	0.0071621844275489
MR-link 2	glutamine	HMDB0000641	citrate	HMDB0000094	met-d-Gln	met-d-Citrate	18:31306350-31806350	0.3999570019598234	0.1748652056700846	0.0221823826139694
MR-link 2	glutamine	HMDB0000641	citrate	HMDB0000094	met-d-Gln	met-d-Citrate	20:55862882-56362882	0.6462470663095268	0.1275600237415962	4.057941987994989e-07
MR-link 2	glutamine	HMDB0000641	citrate	HMDB0000094	met-d-Gln	met-d-Citrate	22:44074730-44574730	0.925091671927928	0.2124070385634383	1.3289823168979946e-05
MR-link 2	pantothenate	HMDB0000210	urate	HMDB0000289	GCST90200279	GCST90200307	1:199230515-199730515	0.3478374370362485	0.2383868059818826	0.1445292188308682
MR-link 2	orotate	HMDB0000226	beta-alanine	HMDB0000056	GCST90200392	GCST90200361	3:123305909-124961335	-0.0017074330362181	0.0313449222307287	0.9565588002226988
MR-link 2	orotate	HMDB0000226	beta-alanine	HMDB0000056	GCST90200392	GCST90200361	7:32831514-33590783	0.0749518871874889	0.0542985992054459	0.1674742835408935
MR-link 2	citrulline	HMDB0000904	leucine	HMDB0000687	M02132	met-d-Leu	10:97115163-97871266	-0.0115529963971066	0.038081000385719	0.7616006357633416
MR-link 2	isoleucine	HMDB0000172	cystathionine	HMDB0000099	bioa_010	GCST90200383	2:27480940-27980940	-0.0106921789876654	0.4013017991430133	0.9787438897527518
MR-link 2	isoleucine	HMDB0000172	cystathionine	HMDB0000099	bioa_010	GCST90200383	4:88976422-89476422	-0.4988966832178937	0.19279754047814	0.0096627107008942
MR-link 2	isoleucine	HMDB0000172	cystathionine	HMDB0000099	bioa_010	GCST90200383	12:56615040-57115040	2.140585778885172	0.7013449650739834	0.0022723471075412
MR-link 2	isoleucine	HMDB0000172	cystathionine	HMDB0000099	bioa_010	GCST90200383	16:70059237-70559237	0.4685662774136857	0.333955484883278	0.1605929703993331
MR-link 2	inositol 1-phosphate (i1p)	HMDB0000213	glucose	HMDB0000122	M01481	met-d-Glucose	1:5349333-5849333	0.2793180860195371	0.663869488354501	0.6739431476490314
MR-link 2	inositol 1-phosphate (i1p)	HMDB0000213	glucose	HMDB0000122	M01481	met-d-Glucose	4:31607204-32397858	-0.0256613275942946	0.0253401212700933	0.3112150403870518
MR-link 2	inositol 1-phosphate (i1p)	HMDB0000213	glucose	HMDB0000122	M01481	met-d-Glucose	4:66148855-66648855	-0.0036429673643585	0.0603292318468186	0.9518491807099052
MR-link 2	inositol 1-phosphate (i1p)	HMDB0000213	glucose	HMDB0000122	M01481	met-d-Glucose	6:20616244-21116244	0.1195448210500203	0.0715818521761969	0.0949107184188621
MR-link 2	inositol 1-phosphate (i1p)	HMDB0000213	glucose	HMDB0000122	M01481	met-d-Glucose	10:114775621-115275621	-0.1926321160044094	0.1176403948743651	0.1015331922295238
MR-link 2	inositol 1-phosphate (i1p)	HMDB0000213	glucose	HMDB0000122	M01481	met-d-Glucose	12:47079779-47579779	-0.0094775115341625	0.0499810612122189	0.8496053034351985
MR-link 2	inositol 1-phosphate (i1p)	HMDB0000213	glucose	HMDB0000122	M01481	met-d-Glucose	12:62771708-63271708	-0.083183173240127	0.0511973626758542	0.1042147636243861
MR-link 2	inositol 1-phosphate (i1p)	HMDB0000213	glucose	HMDB0000122	M01481	met-d-Glucose	14:96380570-96880570	-0.0633178962105957	0.1106857197456793	0.5672873043353823
MR-link 2	inositol 1-phosphate (i1p)	HMDB0000213	glucose	HMDB0000122	M01481	met-d-Glucose	15:77060646-77560646	0.0286888249658362	0.0372336739166125	0.4409989084629516
MR-link 2	histidine	HMDB0000177	mannose	HMDB0000169	M00059	M00584	4:9731889-10602550	-0.1762189576156557	0.1528967180170429	0.2491009233484879
MR-link 2	orotidine	HMDB0000788	n-acetylornithine	HMDB0003357	GCST90200681	bioa_023	3:124271035-124771035	0.0098437391028467	0.0929302298626604	0.9156409662786154
MR-link 2	orotidine	HMDB0000788	n-acetylornithine	HMDB0003357	GCST90200681	bioa_023	17:72554076-74203469	0.0025038481497524	0.0211887057117395	0.9059337528210124
MR-link 2	inositol 1-phosphate (i1p)	HMDB0000213	pyruvate	HMDB0000243	M01481	GCST90200430	1:5349333-5849333	4.9710597001377765	130.23806567412907	0.969552919102464
MR-link 2	inositol 1-phosphate (i1p)	HMDB0000213	pyruvate	HMDB0000243	M01481	GCST90200430	4:31607204-32397858	-0.0697918652998319	0.0841066098512541	0.4066505231608087
MR-link 2	inositol 1-phosphate (i1p)	HMDB0000213	pyruvate	HMDB0000243	M01481	GCST90200430	4:66148855-66648855	-0.2387253105698517	0.1984394069568402	0.2289710475492934
MR-link 2	inositol 1-phosphate (i1p)	HMDB0000213	pyruvate	HMDB0000243	M01481	GCST90200430	10:114775621-115275621	-0.2628417027882582	0.1733461444002653	0.1294479674279517
MR-link 2	inositol 1-phosphate (i1p)	HMDB0000213	pyruvate	HMDB0000243	M01481	GCST90200430	12:62771708-63271708	0.3594922143177277	0.1997261010597075	0.0718723140271589
MR-link 2	inositol 1-phosphate (i1p)	HMDB0000213	pyruvate	HMDB0000243	M01481	GCST90200430	15:77060646-77560646	0.00284189042627	0.089379687064147	0.9746349694697488
MR-link 2	n-stearoyl-sphingosine (d18:1/18:0)*	HMDB0004950	valine	HMDB0000883	GCST90200341	bioa_022	10:64645010-65401382	0.0904991624855093	0.0574846688736725	0.1154138959601577
MR-link 2	n-stearoyl-sphingosine (d18:1/18:0)*	HMDB0004950	valine	HMDB0000883	GCST90200341	bioa_022	14:63982220-64482220	-0.074676320520004	0.0801525880246851	0.3515034906871346
MR-link 2	n-stearoyl-sphingosine (d18:1/18:0)*	HMDB0004950	valine	HMDB0000883	GCST90200341	bioa_022	18:55052269-55552269	0.0126446847809303	0.0585274779970696	0.8289511286179294
MR-link 2	5-oxoproline	HMDB0000267	oleamide	HMDB0002117	M01494	M32458	8:144903138-145403138	-0.0820861832339298	0.0465778825768346	0.0780114429195064
MR-link 2	3-aminoisobutyrate	HMDB0002166	glycochenodeoxycholate	HMDB0000637	GCST90200310	M32346	5:34511619-35593952	-0.029632874849496	0.0270492114045982	0.2732901384927785
MR-link 2	3-aminoisobutyrate	HMDB0002166	glycochenodeoxycholate	HMDB0000637	GCST90200310	M32346	12:89320-602261	0.0489805383705262	0.0985914403897027	0.619327872092081
MR-link 2	leucine	HMDB0000687	acetoacetate	HMDB0000060	bioa_011	GCST90200318	2:27480940-27980940	0.0372950605162411	0.6990700459032966	0.9574534147003382
MR-link 2	leucine	HMDB0000687	acetoacetate	HMDB0000060	bioa_011	GCST90200318	4:88972827-89472827	0.4796130894309479	0.1739083693032341	0.0058182998999321
MR-link 2	leucine	HMDB0000687	acetoacetate	HMDB0000060	bioa_011	GCST90200318	11:116336283-116883862	-0.2939824784802393	0.6145843121374704	0.6324056619257392
MR-link 2	leucine	HMDB0000687	acetoacetate	HMDB0000060	bioa_011	GCST90200318	15:58477325-58977325	0.2351905593312886	0.5542429482834305	0.6713137841992615
MR-link 2	leucine	HMDB0000687	acetoacetate	HMDB0000060	bioa_011	GCST90200318	16:70059237-70559237	0.3614359298106818	0.3378740881470237	0.2847383513629481
MR-link 2	adenosine	HMDB0000050	bilirubin (z,z)	HMDB0000054	M00555	GCST90200704	1:109564880-110064880	-0.0375954584556221	0.1723478843528144	0.8273223334518974
MR-link 2	adenosine	HMDB0000050	bilirubin (z,z)	HMDB0000054	M00555	GCST90200704	6:96128415-96628415	-0.138531753673145	0.2019228254509908	0.492673462026355
MR-link 2	glycine	HMDB0000123	sulfate*	HMDB01448	M32338	GCST90199896	2:211289363-212090389	-0.0323610216598613	0.0338041625693371	0.3384114245702567
MR-link 2	glycine	HMDB0000123	n-acetylornithine	HMDB0003357	GCST90200707	bioa_023	1:75967169-76467169	-0.0770420938448151	0.1047049261342004	0.4618512051558863
MR-link 2	glycine	HMDB0000123	n-acetylornithine	HMDB0003357	GCST90200707	bioa_023	2:211036896-212058697	-0.0548869899832096	0.0166112551891992	0.0009524620770481
MR-link 2	glycine	HMDB0000123	n-acetylornithine	HMDB0003357	GCST90200707	bioa_023	3:125659669-126159669	-0.1110296855972381	0.0916154956158497	0.2255470414578574
MR-link 2	glycine	HMDB0000123	n-acetylornithine	HMDB0003357	GCST90200707	bioa_023	9:6290540-6790540	0.0069175086766929	0.0726848573644876	0.924178806084814
MR-link 2	asparagine	HMDB0000168	beta-citrylglutamate	HMDB0241915	M34283	GCST90199911	11:61916235-62416235	0.019604071948885	0.1752572974445758	0.9109353599878584
MR-link 2	asparagine	HMDB0000168	beta-citrylglutamate	HMDB0241915	M34283	GCST90199911	14:104016664-104812812	0.0182355817463488	0.1618402625642673	0.9102870945816434
MR-link 2	alpha-tocopherol	HMDB0001893	glycerol 3-phosphate	HMDB0000126	GCST90200302	M15365	1:62651807-63403953	0.5526577701646926	0.4428399902358078	0.2120364636315533
MR-link 2	betaine	HMDB0000043	tyrosine	HMDB0000158	GCST90200425	met-d-Tyr	2:211290507-211790507	0.1992358908969768	0.0454164109606926	1.1499346981656272e-05
MR-link 2	betaine	HMDB0000043	tyrosine	HMDB0000158	GCST90200425	met-d-Tyr	5:78081434-78907016	0.0150036004292523	0.0185660831005304	0.4190222073774161
MR-link 2	betaine	HMDB0000043	tyrosine	HMDB0000158	GCST90200425	met-d-Tyr	6:160264283-160825366	-0.012395755725506	0.0280765258693073	0.6588518463849751
MR-link 2	betaine	HMDB0000043	tyrosine	HMDB0000158	GCST90200425	met-d-Tyr	12:68601-568601	0.0027112690638868	0.026981748750708	0.919959054251676
MR-link 2	betaine	HMDB0000043	tyrosine	HMDB0000158	GCST90200425	met-d-Tyr	17:17178278-17678278	0.0047575714613741	0.0440278586494842	0.9139495199954168
MR-link 2	betaine	HMDB0000043	tyrosine	HMDB0000158	GCST90200425	met-d-Tyr	21:44165982-44665982	-0.1048762780990864	0.0529272308598862	0.0475331758549673
MR-link 2	glycochenodeoxycholate	HMDB0000637	taurocholate	HMDB0000036	M32346	GCST90200333	6:156877825-157377825	0.1258932801175293	0.2231645512329712	0.5726673036675773
MR-link 2	aspartate	HMDB0000191	glycerophosphorylcholine (gpc)	HMDB0000086	GCST90200370	GCST90199629	3:56598999-57098999	-0.0714961727416904	0.1153243641075201	0.5352859490294782
MR-link 2	aspartate	HMDB0000191	glycerophosphorylcholine (gpc)	HMDB0000086	GCST90200370	GCST90199629	5:36388589-36888589	-0.5661759570525557	0.3130314332127511	0.0704996073994659
MR-link 2	leucine	HMDB0000687	7-methylxanthine	HMDB0001991	M00060	M34390	4:88976422-89476422	0.0364287981195523	0.111306000087947	0.7434522422327622
MR-link 2	leucine	HMDB0000687	7-methylxanthine	HMDB0001991	M00060	M34390	6:45295851-45795851	0.6690196864525244	0.552296680054573	0.2257646902053224
MR-link 2	1-methylxanthine	HMDB0010738	leucine	HMDB0000687	M34389	bioa_011	8:18010431-18510431	0.0133746937892694	0.0165653234648583	0.4194412257470034
MR-link 2	1-methylxanthine	HMDB0010738	creatine	HMDB0000064	GCST90199763	GCST90200323	8:18005709-18505709	-0.0258311065692352	0.0515999703523624	0.6166504605090175
MR-link 2	1-methylxanthine	HMDB0010738	creatine	HMDB0000064	GCST90199763	GCST90200323	15:74275585-74775585	-0.0744080722825343	0.1283916977652652	0.5622251391781252
MR-link 2	1-methylxanthine	HMDB0010738	creatine	HMDB0000064	GCST90199763	GCST90200323	15:74777880-75599999	0.045212853207548	0.1302218583223755	0.7284420861462486
MR-link 2	phenylalanine	HMDB0000159	2-hydroxyglutarate	HMDB0059655	bioa_016	GCST90199865	3:186202917-186702917	-0.430602768010056	0.4133415648423255	0.2975228968507103
MR-link 2	phenylalanine	HMDB0000159	2-hydroxyglutarate	HMDB0059655	bioa_016	GCST90199865	4:155231289-155731289	0.1312983327119438	0.6051206945896569	0.8282249044578274
MR-link 2	phenylalanine	HMDB0000159	2-hydroxyglutarate	HMDB0059655	bioa_016	GCST90199865	4:186893802-187393802	-0.2071896506967661	0.2306177663984428	0.3689662140755779
MR-link 2	phenylalanine	HMDB0000159	2-hydroxyglutarate	HMDB0059655	bioa_016	GCST90199865	5:176539719-177067143	-0.1137510088153369	0.4406061301857122	0.7962761929090636
MR-link 2	phenylalanine	HMDB0000159	2-hydroxyglutarate	HMDB0059655	bioa_016	GCST90199865	6:52381188-52881188	-0.4460949176841713	0.6622960249649409	0.5005922363373188
MR-link 2	phenylalanine	HMDB0000159	2-hydroxyglutarate	HMDB0059655	bioa_016	GCST90199865	11:57020509-57520509	0.5439368764706234	0.4916498381791233	0.2685749894178939
MR-link 2	phenylalanine	HMDB0000159	2-hydroxyglutarate	HMDB0059655	bioa_016	GCST90199865	12:103007876-103562619	0.2547330154998592	0.1576514501004972	0.1061378326118809
MR-link 2	phenylalanine	HMDB0000159	2-hydroxyglutarate	HMDB0059655	bioa_016	GCST90199865	14:55086875-55586875	-0.3821157510510973	0.6275232220372933	0.5425729133904773
MR-link 2	phenylalanine	HMDB0000159	2-hydroxyglutarate	HMDB0059655	bioa_016	GCST90199865	19:45142254-45642254	0.1344159003756309	0.9599302613295086	0.8886388669667227
MR-link 2	cystine	HMDB0000192	cytidine	HMDB0000089	M31454	GCST90200429	22:24745202-25245202	-0.169993485893343	0.0713413571128818	0.0171806755380386
MR-link 2	creatinine	HMDB0000562	arginine	HMDB0000517	M00513	GCST90200372	7:23845366-24345366	-0.032830869419797	0.1813381279227454	0.8563300556269056
MR-link 2	alpha-ketoglutaramate*	HMDB0001552	sphinganine	HMDB0000269	GCST90199885	GCST90200374	3:99879368-100379368	0.0043302154172714	0.0995458342355642	0.9653031917209384
MR-link 2	phosphoethanolamine	HMDB0000224	pyruvate	HMDB0000243	GCST90200281	M00599	1:21573292-22073292	0.027105248389577	0.1296412894151284	0.8343867050399913
MR-link 2	creatinine	HMDB0000562	serine	HMDB0000187	GCST90200366	GCST90200415	16:20142332-20642332	-0.0661573830716854	0.2265092585686165	0.7702303225394533
MR-link 2	arginine	HMDB0000517	5,6-dihydrothymine	HMDB0000079	bioa_002	GCST90200339	2:24182937-24682937	-0.2082383104293796	0.3194170202025146	0.5144447705948096
MR-link 2	arginine	HMDB0000517	5,6-dihydrothymine	HMDB0000079	bioa_002	GCST90200339	2:211333022-211833022	-0.438866814866695	0.2137025023080246	0.0400110879288267
MR-link 2	arginine	HMDB0000517	5,6-dihydrothymine	HMDB0000079	bioa_002	GCST90200339	2:219037276-219788019	-0.4012516418697663	0.3117635519060104	0.1980809278287643
MR-link 2	arginine	HMDB0000517	5,6-dihydrothymine	HMDB0000079	bioa_002	GCST90200339	4:144583533-145083533	0.258587279384195	0.2245515583846765	0.2494970070970988
MR-link 2	arginine	HMDB0000517	5,6-dihydrothymine	HMDB0000079	bioa_002	GCST90200339	5:177386199-177886199	-0.1496526488266558	0.7000747691926514	0.8307290213465469
MR-link 2	arginine	HMDB0000517	5,6-dihydrothymine	HMDB0000079	bioa_002	GCST90200339	6:131339506-132265729	0.10738355333315	0.1159078423077213	0.3542088856691685
MR-link 2	arginine	HMDB0000517	5,6-dihydrothymine	HMDB0000079	bioa_002	GCST90200339	6:135177817-135677817	-0.2101458435688781	0.4320920004511626	0.6267224811133072
MR-link 2	arginine	HMDB0000517	5,6-dihydrothymine	HMDB0000079	bioa_002	GCST90200339	10:99898951-100398951	0.3414560183098727	0.4374847022288565	0.4350976924145017
MR-link 2	arginine	HMDB0000517	5,6-dihydrothymine	HMDB0000079	bioa_002	GCST90200339	12:46680313-47435518	0.1521777392686554	0.2662946951756129	0.5676853918273272
MR-link 2	arginine	HMDB0000517	5,6-dihydrothymine	HMDB0000079	bioa_002	GCST90200339	19:12757458-13257458	0.2199210074829042	0.1515571338540783	0.1467585371337231
MR-link 2	n-acetylornithine	HMDB0003357	alanine	HMDB0000161	bioa_023	met-d-Ala	2:72878681-74437061	0.0024337045559541	0.0087067724187223	0.7798468906732986
MR-link 2	n-acetylornithine	HMDB0003357	alanine	HMDB0000161	bioa_023	met-d-Ala	5:950573-1450573	-0.0588458727989009	0.06110864818372	0.3355619392548415
MR-link 2	n-acetylornithine	HMDB0003357	alanine	HMDB0000161	bioa_023	met-d-Ala	14:23348952-23848952	-0.0854367002248119	0.08693699163394	0.3257340535274216
MR-link 2	n-acetylornithine	HMDB0003357	alanine	HMDB0000161	bioa_023	met-d-Ala	17:37301988-37801988	0.1046517653652042	0.1239935473435801	0.3986639461710968
MR-link 2	guanidinoacetate	HMDB0000128	stearoyl sphingomyelin (d18:1/18:0)	HMDB0001348	GCST90200384	GCST90200335	6:131647278-132147278	-0.0890568304225381	0.3494948184373955	0.7988653080239907
MR-link 2	guanidinoacetate	HMDB0000128	stearoyl sphingomyelin (d18:1/18:0)	HMDB0001348	GCST90200384	GCST90200335	11:64893892-65393892	-0.0058126592641856	0.1145130869407665	0.9595169393067752
MR-link 2	guanidinoacetate	HMDB0000128	stearoyl sphingomyelin (d18:1/18:0)	HMDB0001348	GCST90200384	GCST90200335	12:101043-601043	-0.2718726990697714	0.1412381884037626	0.0542389373339478
MR-link 2	guanidinoacetate	HMDB0000128	stearoyl sphingomyelin (d18:1/18:0)	HMDB0001348	GCST90200384	GCST90200335	14:100558168-101058168	0.1781032650200309	0.1767638310568961	0.3136573186049037
MR-link 2	guanidinoacetate	HMDB0000128	stearoyl sphingomyelin (d18:1/18:0)	HMDB0001348	GCST90200384	GCST90200335	20:61898912-62398912	-0.1444622620875764	0.2874866721300412	0.6153153403038738
MR-link 2	arginine	HMDB0000517	mannose	HMDB0000169	bioa_002	GCST90200435	2:24182937-24682937	-0.4626825487175394	0.3092979365945699	0.1346765434547163
MR-link 2	arginine	HMDB0000517	mannose	HMDB0000169	bioa_002	GCST90200435	2:211333022-211833022	-0.1563071782276768	0.199883514100917	0.4342196595104084
MR-link 2	arginine	HMDB0000517	mannose	HMDB0000169	bioa_002	GCST90200435	2:219037276-219788019	0.336858096585562	0.3053709761121824	0.2699789449131774
MR-link 2	arginine	HMDB0000517	mannose	HMDB0000169	bioa_002	GCST90200435	4:144583533-145083533	-0.02422423973002	0.2229538128915364	0.9134790055900628
MR-link 2	arginine	HMDB0000517	mannose	HMDB0000169	bioa_002	GCST90200435	5:177386199-177886199	0.3863405546589242	0.6768109412244103	0.5681183255336577
MR-link 2	arginine	HMDB0000517	mannose	HMDB0000169	bioa_002	GCST90200435	6:131339506-132265729	0.3218266263102373	0.1531728776296368	0.0356350005210271
MR-link 2	arginine	HMDB0000517	mannose	HMDB0000169	bioa_002	GCST90200435	6:135177817-135677817	-0.0282515266724469	0.4028598417189123	0.9440922318466304
MR-link 2	arginine	HMDB0000517	mannose	HMDB0000169	bioa_002	GCST90200435	10:99898951-100398951	-0.104884586546347	0.4691897961460349	0.8231121046066278
MR-link 2	arginine	HMDB0000517	mannose	HMDB0000169	bioa_002	GCST90200435	12:46680313-47435518	0.3641697784890195	0.3888231132966162	0.348966931942422
MR-link 2	arginine	HMDB0000517	mannose	HMDB0000169	bioa_002	GCST90200435	19:12757458-13257458	0.1513318323315693	0.2230732414108155	0.4975211059279498
MR-link 2	methionine	HMDB0000696	glutamine	HMDB0000641	bioa_013	bioa_006	5:89993899-90493899	-0.0529815311887298	0.1290162223343554	0.6813233998796504
MR-link 2	methionine	HMDB0000696	glutamine	HMDB0000641	bioa_013	bioa_006	10:81796208-82296208	-0.0926259617125522	0.1210289220491191	0.4440804907097108
MR-link 2	methionine	HMDB0000696	glutamine	HMDB0000641	bioa_013	bioa_006	12:46900176-47464292	0.6321757926629803	0.1944277049913994	0.0011481001027822
MR-link 2	methionine	HMDB0000696	glutamine	HMDB0000641	bioa_013	bioa_006	12:56615040-57115040	-3.333025665019316	0.8362198560139658	6.72461784629314e-05
MR-link 2	sulfate*	HMDB01448	3-ureidopropionate	HMDB0000026	GCST90199896	GCST90200283	7:122557611-123057611	0.1596773215084303	0.1682246817730652	0.3425235760929405
MR-link 2	2-hydroxyglutarate	HMDB0059655	4-acetamidobutanoate	HMDB0003681	GCST90199865	M01558	14:91386532-91886532	0.2603034937800716	0.2102874975014952	0.2157732456138456
MR-link 2	5-oxoproline	HMDB0000267	pantothenate	HMDB0000210	GCST90200280	M01508	8:144861615-145802337	0.0910418719395393	0.039608236412041	0.0215299887214286
MR-link 2	5-oxoproline	HMDB0000267	pantothenate	HMDB0000210	GCST90200280	M01508	12:56615338-57115338	-0.2165341510474746	0.3434140744767141	0.5283454535185882
MR-link 2	sarcosine	HMDB0000271	tryptophan	HMDB0000929	bioa_031	GCST90200441	1:157842259-158342259	0.0114365305895997	0.5058204332090975	0.9819614764735896
MR-link 2	sarcosine	HMDB0000271	tryptophan	HMDB0000929	bioa_031	GCST90200441	9:136282183-136851769	-0.1360049293721094	0.1103339188605605	0.2177002024552867
MR-link 2	kynurenine	HMDB0000684	alpha-ketobutyrate	HMDB0000005	bioa_027	GCST90200438	1:241473615-241973615	-0.0619845568396003	0.266966585291451	0.8163974689901494
MR-link 2	kynurenine	HMDB0000684	alpha-ketobutyrate	HMDB0000005	bioa_027	GCST90200438	5:176563404-177063404	-0.3697195714294904	0.3715215886939948	0.3196634956776887
MR-link 2	kynurenine	HMDB0000684	alpha-ketobutyrate	HMDB0000005	bioa_027	GCST90200438	8:39556267-40056267	0.0465509816319299	0.1584889213979929	0.7689737235920548
MR-link 2	kynurenine	HMDB0000684	alpha-ketobutyrate	HMDB0000005	bioa_027	GCST90200438	12:111634608-113433486	0.0542563593350138	0.1637916147391163	0.7404538711031399
MR-link 2	kynurenine	HMDB0000684	alpha-ketobutyrate	HMDB0000005	bioa_027	GCST90200438	16:87568569-88128476	0.0103038751336089	0.0764514742469844	0.8927884519696354
MR-link 2	ornithine	HMDB0000214	sphingosine 1-phosphate	HMDB0000277	bioa_014	GCST90199657	2:219037276-219805573	-0.3042174549459339	0.3252344405463652	0.3495930325146805
MR-link 2	ornithine	HMDB0000214	sphingosine 1-phosphate	HMDB0000277	bioa_014	GCST90199657	4:144415809-145209327	-0.4746845491385572	0.3199105264181899	0.137860900421303
MR-link 2	ornithine	HMDB0000214	sphingosine 1-phosphate	HMDB0000277	bioa_014	GCST90199657	6:131638147-132138147	-0.2211003707194645	0.2942186205438036	0.4523618662545631
MR-link 2	ornithine	HMDB0000214	sphingosine 1-phosphate	HMDB0000277	bioa_014	GCST90199657	10:97138162-97638162	-0.0537805753759497	0.3679010744520617	0.8837775849926094
MR-link 2	ornithine	HMDB0000214	sphingosine 1-phosphate	HMDB0000277	bioa_014	GCST90199657	12:46964292-47464292	-0.0012194358947486	0.2926478885217154	0.996675300605772
MR-link 2	ornithine	HMDB0000214	sphingosine 1-phosphate	HMDB0000277	bioa_014	GCST90199657	12:132819894-133319894	-0.0028221911490825	0.3330066827672467	0.993238106298982
MR-link 2	ornithine	HMDB0000214	sphingosine 1-phosphate	HMDB0000277	bioa_014	GCST90199657	19:12789284-13289284	-0.3631106626972101	0.2430168340282116	0.1351288262885644
MR-link 2	3-methyl-2-oxobutyrate	HMDB0000019	cortisol	HMDB0000063	M21047	M01712	4:88976422-89476422	0.1763492486759744	0.1726309004073682	0.306999000743596
MR-link 2	tryptophan	HMDB0000929	valine	HMDB0000883	bioa_020	M01649	2:27480940-27980940	1.1614734024577875	0.4786955754842592	0.0152523971632382
MR-link 2	tryptophan	HMDB0000929	valine	HMDB0000883	bioa_020	M01649	4:156560755-157060755	0.2117580678029244	0.1669891777463875	0.2047641841572785
MR-link 2	tryptophan	HMDB0000929	valine	HMDB0000883	bioa_020	M01649	6:111336667-112095774	0.1536947382121969	0.1958261578044054	0.4325397889817275
MR-link 2	threonine	HMDB0000167	1,7-dimethylurate	HMDB0011103	GCST90200432	M34400	2:27589369-28089369	0.2163927139094806	0.1612786102599593	0.1796828237460336
MR-link 2	threonine	HMDB0000167	1,7-dimethylurate	HMDB0011103	GCST90200432	M34400	14:100594368-101094368	-0.0704641275360897	0.2710510181311398	0.7948897766203062
MR-link 2	dehydroepiandrosterone sulfate (dhea-s)	HMDB0001032	glycine	HMDB0000123	M32425	met-d-Gly	7:98868801-99739571	-0.107422291692657	0.0373306444678233	0.0040072549973413
MR-link 2	dehydroepiandrosterone sulfate (dhea-s)	HMDB0001032	glycine	HMDB0000123	M32425	met-d-Gly	19:48115523-48615523	0.0228804403611936	0.046587272631599	0.6233340010813789
MR-link 2	leucine	HMDB0000687	5-oxoproline	HMDB0000267	met-d-Leu	GCST90200280	2:27480940-28253616	-0.5240278296207601	0.4055584604338984	0.1963176126929689
MR-link 2	leucine	HMDB0000687	5-oxoproline	HMDB0000267	met-d-Leu	GCST90200280	2:64975088-65475088	1.166695375170515	1.0988582174117	0.2883563585091515
MR-link 2	leucine	HMDB0000687	5-oxoproline	HMDB0000267	met-d-Leu	GCST90200280	2:165251927-165751927	-0.689964046424087	0.5855228034209925	0.2386480837952357
MR-link 2	leucine	HMDB0000687	5-oxoproline	HMDB0000267	met-d-Leu	GCST90200280	4:86953335-87453335	-0.4040382622452323	1.0480249917918962	0.6998495994823798
MR-link 2	leucine	HMDB0000687	5-oxoproline	HMDB0000267	met-d-Leu	GCST90200280	4:87663610-88163610	0.0941494060115945	0.9581379611227204	0.921723544247978
MR-link 2	leucine	HMDB0000687	5-oxoproline	HMDB0000267	met-d-Leu	GCST90200280	4:88670985-89475171	0.0969554154332354	0.13073511302396	0.4583192670730391
MR-link 2	leucine	HMDB0000687	5-oxoproline	HMDB0000267	met-d-Leu	GCST90200280	8:76204025-76704025	0.3367145668381042	0.7069788917460419	0.6338802920981887
MR-link 2	leucine	HMDB0000687	5-oxoproline	HMDB0000267	met-d-Leu	GCST90200280	12:56220625-57115338	-0.5830897123260623	0.5250827184063245	0.2667956414480708
MR-link 2	leucine	HMDB0000687	5-oxoproline	HMDB0000267	met-d-Leu	GCST90200280	16:69315747-70908300	-0.2015271334606617	0.2397747360453533	0.4006363578060505
MR-link 2	leucine	HMDB0000687	5-oxoproline	HMDB0000267	met-d-Leu	GCST90200280	16:71899923-72399923	-0.4119826956284433	0.3272205885939399	0.2080171142273104
MR-link 2	leucine	HMDB0000687	5-oxoproline	HMDB0000267	met-d-Leu	GCST90200280	17:6935779-7435779	-0.2280282856542855	0.4247303910451583	0.5913520791030314
