## Supplementary material for "MR-link-2: pleiotropy robust *cis* Mendelian randomization validated in four independent gold-standard datasets of causality": Table S6 in tab separated txt.gz format: supplementary_table_6_regional_mr_results.txt (part 61 of 280)

method	exposure name	exposure hmdb_id	outcome name	outcome hmdb_id	exposure accession	outcome accession	associated region	alpha estimate	se(alpha)	P(alpha)	ivs in region
MR-link 2	leucine	HMDB0000687	5-oxoproline	HMDB0000267	met-d-Leu	GCST90200280	19:49054215-49554215	0.2426811246529764	0.3887305071908947	0.5324362103504778
MR-link 2	eicosapentaenoate (epa; 20:5n3)	HMDB0001999	lactate	HMDB0000190	M18467	GCST90200408	11:61330635-61830635	0.2062889111404171	0.1124502754833776	0.0665812839070503
MR-link 2	n1-methyl-2-pyridone-5-carboxamide	HMDB0004193	guanidinoacetate	HMDB0000128	GCST90199778	GCST90200384	2:135485648-135985648	-0.1641271263914613	0.1655749382405136	0.3215606646397417
MR-link 2	n1-methyl-2-pyridone-5-carboxamide	HMDB0004193	guanidinoacetate	HMDB0000128	GCST90199778	GCST90200384	7:10019022-10519022	-0.220986709256119	0.2041536484549959	0.2790513323165098
MR-link 2	n-formylanthranilic acid	HMDB0004089	4-methyl-2-oxopentanoate	HMDB0000695	GCST90199960	M22116	2:143548189-144048189	-0.1792439241646017	0.129663830018941	0.1668568553006064
MR-link 2	n-formylanthranilic acid	HMDB0004089	4-methyl-2-oxopentanoate	HMDB0000695	GCST90199960	M22116	17:75643177-76448530	0.0475427770581726	0.0517240557539647	0.3580109396878154
MR-link 2	n-acetylglucosaminylasparagine	HMDB0000489	aspartate	HMDB0000191	GCST90200316	GCST90200370	4:178111987-178611987	-0.2480149111559177	0.1492079365615115	0.0964706932295794
MR-link 2	n-acetylglucosaminylasparagine	HMDB0000489	aspartate	HMDB0000191	GCST90200316	GCST90200370	6:167457759-167966043	-0.0169053300840742	0.0334491342474621	0.6132750293839734
MR-link 2	n-acetylglucosaminylasparagine	HMDB0000489	aspartate	HMDB0000191	GCST90200316	GCST90200370	14:94594947-95094947	0.2832950609285158	0.1663551052678533	0.08857671208672
MR-link 2	n-acetylglucosaminylasparagine	HMDB0000489	aspartate	HMDB0000191	GCST90200316	GCST90200370	17:64055051-64555051	0.4245530674617324	0.1896978845187886	0.0252178919843741
MR-link 2	5,6-dihydrothymine	HMDB0000079	alanine	HMDB0000161	GCST90200339	met-d-Ala	22:50721854-51221854	0.0493625478705685	0.0538549108249255	0.3593606884209664
MR-link 2	phenylalanine	HMDB0000159	paraxanthine	HMDB0001860	bioa_016	M18254	1:94441240-94941240	-0.2964370269293871	0.9149053677577192	0.7459316725957164
MR-link 2	phenylalanine	HMDB0000159	paraxanthine	HMDB0001860	bioa_016	M18254	3:186202917-186702917	-0.4240760904307692	0.4860953091316878	0.3829828603038245
MR-link 2	phenylalanine	HMDB0000159	paraxanthine	HMDB0001860	bioa_016	M18254	4:155231289-155731289	-0.3602015515840834	0.4966224876902692	0.4682664480405144
MR-link 2	phenylalanine	HMDB0000159	paraxanthine	HMDB0001860	bioa_016	M18254	4:186893802-187393802	0.1055095787993893	0.2307318951849528	0.6474682527468458
MR-link 2	phenylalanine	HMDB0000159	paraxanthine	HMDB0001860	bioa_016	M18254	5:176539719-177067143	0.2802932243232616	0.3422163018159788	0.412756282861612
MR-link 2	phenylalanine	HMDB0000159	paraxanthine	HMDB0001860	bioa_016	M18254	6:52381188-52881188	1.33695537961629	0.7163594298283511	0.0619967159005547
MR-link 2	phenylalanine	HMDB0000159	paraxanthine	HMDB0001860	bioa_016	M18254	11:57020509-57520509	0.2861372702703086	0.7053852558403003	0.6850021383625207
MR-link 2	phenylalanine	HMDB0000159	paraxanthine	HMDB0001860	bioa_016	M18254	12:103007876-103562619	0.0945619546745389	0.1702652454184391	0.5786345981492009
MR-link 2	phenylalanine	HMDB0000159	paraxanthine	HMDB0001860	bioa_016	M18254	14:55086875-55586875	-1.366466829875577	0.9046189625974396	0.1309046473586515
MR-link 2	phenylalanine	HMDB0000159	paraxanthine	HMDB0001860	bioa_016	M18254	19:45142254-45642254	-0.1485679466750541	0.8736513729043297	0.8649676366888516
MR-link 2	n-acetylornithine	HMDB0003357	n-acetylornithine	HMDB0003357	bioa_023	M15630	2:72878681-74437061	1.6308246067641394	0.1567920195820264	2.448392611948257e-25
MR-link 2	n-acetylornithine	HMDB0003357	n-acetylornithine	HMDB0003357	bioa_023	M15630	5:950573-1450573	1.0241950611785664	0.2295106713110643	8.100284790864174e-06
MR-link 2	n-acetylornithine	HMDB0003357	n-acetylornithine	HMDB0003357	bioa_023	M15630	14:23348952-23848952	1.0482416427294234	0.318713213381472	0.0010055087904846
MR-link 2	n-acetylornithine	HMDB0003357	n-acetylornithine	HMDB0003357	bioa_023	M15630	17:37301988-37801988	0.7829739236028401	0.4247055328906008	0.0652459879410264
MR-link 2	betaine	HMDB0000043	myo-inositol	HMDB0000211	GCST90200425	GCST90200401	2:211290507-211790507	0.3162020943998334	0.1379493935755212	0.0218964069864789
MR-link 2	betaine	HMDB0000043	myo-inositol	HMDB0000211	GCST90200425	GCST90200401	5:78081434-78907016	0.0788529802606049	0.0679575428938752	0.2459156454347552
MR-link 2	betaine	HMDB0000043	myo-inositol	HMDB0000211	GCST90200425	GCST90200401	6:160264283-160825366	0.1574067295715642	0.0923874797198701	0.088424644789476
MR-link 2	betaine	HMDB0000043	myo-inositol	HMDB0000211	GCST90200425	GCST90200401	12:68601-568601	0.0951236299673299	0.0711853577169424	0.1814574949723267
MR-link 2	betaine	HMDB0000043	myo-inositol	HMDB0000211	GCST90200425	GCST90200401	17:17178278-17678278	0.1041296052940417	0.1942402665525394	0.5918986963765938
MR-link 2	betaine	HMDB0000043	myo-inositol	HMDB0000211	GCST90200425	GCST90200401	21:44165982-44665982	0.0223229886612421	0.1862156853871701	0.9045805378530104
MR-link 2	1-methylxanthine	HMDB0010738	urea	HMDB0000294	M34389	M01670	8:18010431-18510431	-0.1213477808964542	0.0554183067889635	0.0285482083340579
MR-link 2	histidine	HMDB0000177	arachidonate (20:4n6)	HMDB0001043	bioa_009	GCST90200358	2:27492603-27992603	-0.3507255980862702	0.6383481852070286	0.5827125891616146
MR-link 2	histidine	HMDB0000177	arachidonate (20:4n6)	HMDB0001043	bioa_009	GCST90200358	2:211331245-211831245	-0.011899695914489	0.4013368336219603	0.9763460717470674
MR-link 2	histidine	HMDB0000177	arachidonate (20:4n6)	HMDB0001043	bioa_009	GCST90200358	3:186208322-186708322	0.929381802779319	0.4274836829476071	0.0296994654042209
MR-link 2	histidine	HMDB0000177	arachidonate (20:4n6)	HMDB0001043	bioa_009	GCST90200358	4:186893802-187393802	-0.1554666919134357	0.2750712026914103	0.5719465184765969
MR-link 2	histidine	HMDB0000177	arachidonate (20:4n6)	HMDB0001043	bioa_009	GCST90200358	12:56615040-57115040	0.6127811761187606	0.4130157842875297	0.1378951730328624
MR-link 2	histidine	HMDB0000177	arachidonate (20:4n6)	HMDB0001043	bioa_009	GCST90200358	12:96083535-96730076	0.1166916610290522	0.1390863201218168	0.4014764168146896
MR-link 2	histidine	HMDB0000177	arachidonate (20:4n6)	HMDB0001043	bioa_009	GCST90200358	14:21229605-21729605	0.5970989269006933	0.3750163107326101	0.1113409969596962
MR-link 2	histidine	HMDB0000177	arachidonate (20:4n6)	HMDB0001043	bioa_009	GCST90200358	15:58473939-58973939	-0.1775824292532355	0.5897144633977326	0.7633131506121961
MR-link 2	phenylalanine	HMDB0000159	5-oxoproline	HMDB0000267	M00064	M01494	12:103007876-103507876	0.3381897007281038	0.275385690094858	0.219425058431492
MR-link 2	acetate	HMDB0000042	mannose	HMDB0000169	met-d-Acetate	GCST90200435	2:27480940-27980940	8.443114888599347	1.8501845589277524	5.033403520953214e-06
MR-link 2	acetate	HMDB0000042	mannose	HMDB0000169	met-d-Acetate	GCST90200435	2:136358646-136858646	-1.6093604321688164	1.302133835481641	0.2164805418155383
MR-link 2	acetate	HMDB0000042	mannose	HMDB0000169	met-d-Acetate	GCST90200435	9:4513491-5013491	0.2757964914142009	0.5198502344834883	0.5957440526055572
MR-link 2	acetate	HMDB0000042	mannose	HMDB0000169	met-d-Acetate	GCST90200435	12:111634608-112523499	0.3583913751593727	0.8150269557430351	0.6601330522365152
MR-link 2	acetate	HMDB0000042	mannose	HMDB0000169	met-d-Acetate	GCST90200435	12:112590766-113090766	-0.2925259112005934	0.8658443766073216	0.7354758902021347
MR-link 2	acetate	HMDB0000042	mannose	HMDB0000169	met-d-Acetate	GCST90200435	15:43683941-44183941	-0.1790504743842844	1.0594501861681944	0.8657941223808427
MR-link 2	acetate	HMDB0000042	mannose	HMDB0000169	met-d-Acetate	GCST90200435	20:23910811-24695002	-0.1245249030741377	0.6721340906025842	0.8530188773802165
MR-link 2	acetate	HMDB0000042	mannose	HMDB0000169	met-d-Acetate	GCST90200435	20:24698737-26432690	0.1114224601510527	0.2294596439756769	0.6272605098145688
MR-link 2	acetate	HMDB0000042	mannose	HMDB0000169	met-d-Acetate	GCST90200435	20:32973832-34017690	0.5038345117334105	0.6110947515839279	0.4096677015533946
MR-link 2	spermidine	HMDB0001257	alanine	HMDB0000161	bioa_033	bioa_001	1:247760300-248289451	-0.031452083347785	0.0261826851722379	0.229652272692352
MR-link 2	glycerophosphorylcholine (gpc)	HMDB0000086	tyrosine	HMDB0000158	GCST90199629	GCST90200427	1:40156715-40656715	0.1110569627889688	0.1555094836004411	0.4751349673210578
MR-link 2	biliverdin	HMDB0001008	leucine	HMDB0000687	GCST90200706	M00060	2:233898737-234978158	0.0093518297789619	0.0277808958092029	0.7363972812419577
MR-link 2	biliverdin	HMDB0001008	leucine	HMDB0000687	GCST90200706	M00060	12:21102315-21602315	-0.1196019100879455	0.1383444367511908	0.3873007995805011
MR-link 2	arachidonate (20:4n6)	HMDB0001043	1-methylxanthine	HMDB0010738	M01110	GCST90199763	11:61330635-61830635	0.02821724881465	0.0516411503531591	0.5847840332316374
MR-link 2	asparagine	HMDB0000168	urea	HMDB0000294	bioa_003	GCST90200417	2:27480940-27980940	0.2060970849372367	0.2849158024338052	0.4694578983906721
MR-link 2	asparagine	HMDB0000168	urea	HMDB0000294	bioa_003	GCST90200417	4:178111051-178611051	0.1366051933338536	0.287664794346869	0.6348751444906169
MR-link 2	asparagine	HMDB0000168	urea	HMDB0000294	bioa_003	GCST90200417	7:97252737-97752737	-0.4114298943535723	0.2836903971551114	0.1469810580732704
MR-link 2	asparagine	HMDB0000168	urea	HMDB0000294	bioa_003	GCST90200417	11:61853420-62353420	-0.2771721295918821	0.1755394567872134	0.1143421628092016
MR-link 2	asparagine	HMDB0000168	urea	HMDB0000294	bioa_003	GCST90200417	12:46900176-47400176	0.2868853895501995	0.3007662503678557	0.3401604147063349
MR-link 2	asparagine	HMDB0000168	urea	HMDB0000294	bioa_003	GCST90200417	14:103514503-104812812	0.1125259665872956	0.0961610330109356	0.24192749785755
MR-link 2	citrate	HMDB0000094	glutamate	HMDB0000148	GCST90200304	M32322	5:14503745-15117020	0.0799122475932689	0.2089326617770263	0.7021064857433187
MR-link 2	citrate	HMDB0000094	glutamate	HMDB0000148	GCST90200304	M32322	17:6357018-6961881	-0.1171000654473543	0.0833451674970664	0.1600209032423874
MR-link 2	citrate	HMDB0000094	glutamate	HMDB0000148	GCST90200304	M32322	22:19003274-19503274	-0.0856362157976362	0.1170199746104394	0.4642854409110412
MR-link 2	alanine	HMDB0000161	histidine	HMDB0000177	M32339	bioa_009	2:27480940-27980940	-0.245830385807424	0.0757032658211819	0.0011650999920098
MR-link 2	alanine	HMDB0000161	histidine	HMDB0000177	M32339	bioa_009	12:46962370-47462370	0.2979974480278917	0.0993318431274492	0.002699624861366
MR-link 2	theobromine	HMDB0002825	phosphoethanolamine	HMDB0000224	GCST90199644	GCST90200281	19:41121480-41621480	-0.0009331431383179	0.1692306278127897	0.9956004610996274
MR-link 2	arginine	HMDB0000517	cystine	HMDB0000192	GCST90200372	GCST90200382	6:131644358-132148208	-0.0375131947991911	0.2001433688143701	0.8513222368198636
MR-link 2	arginine	HMDB0000517	cystine	HMDB0000192	GCST90200372	GCST90200382	10:99896895-100396895	0.1225708565721594	0.1284949303244624	0.3401360657713603
MR-link 2	5-methylthioadenosine (mta)	HMDB0001173	isoleucine	HMDB0000172	GCST90200359	bioa_010	6:149659491-150411114	0.0654145428053038	0.0541101079903241	0.2266953493486756
MR-link 2	cystathionine	HMDB0000099	pantothenate	HMDB0000210	GCST90200383	GCST90200279	1:70631670-71131670	-0.02791000405387	0.1504094624047631	0.8527896978347754
MR-link 2	cystathionine	HMDB0000099	pantothenate	HMDB0000210	GCST90200383	GCST90200279	19:33152807-33652807	-0.0491824764336575	0.1855823526718854	0.7909963737977934
MR-link 2	tyrosine	HMDB0000158	allantoin	HMDB0000462	GCST90200427	GCST90200286	6:111308006-112158646	0.0918782372145087	0.0984291484743859	0.3505900418329263
MR-link 2	tyrosine	HMDB0000158	allantoin	HMDB0000462	GCST90200427	GCST90200286	16:71156147-71656147	0.1767171388877646	0.2836059886006538	0.5332136026566405
MR-link 2	alpha-aminoadipic acid	HMDB0000510	taurine	HMDB0000251	bioa_025	bioa_034	3:2996317-3496317	0.3127022654000052	0.1866639359996096	0.0938920136685177
MR-link 2	alpha-aminoadipic acid	HMDB0000510	taurine	HMDB0000251	bioa_025	bioa_034	5:36380209-36880209	-0.2447199904474197	0.1235709524792015	0.0476585307675907
MR-link 2	valine	HMDB0000883	docosapentaenoate (n6 dpa; 22:5n6)	HMDB0001976	bioa_022	GCST90199796	2:64958074-65458074	0.187453406793105	0.2762749718727181	0.4974528004183489
MR-link 2	valine	HMDB0000883	docosapentaenoate (n6 dpa; 22:5n6)	HMDB0001976	bioa_022	GCST90199796	2:211173777-211673777	-0.4320365222754931	0.5723137570091075	0.4503122705647712
MR-link 2	valine	HMDB0000883	docosapentaenoate (n6 dpa; 22:5n6)	HMDB0001976	bioa_022	GCST90199796	4:88972827-89472827	0.1093795002376187	0.1310985231132887	0.4040947525469149
MR-link 2	valine	HMDB0000883	docosapentaenoate (n6 dpa; 22:5n6)	HMDB0001976	bioa_022	GCST90199796	11:116381707-116882500	-0.1714960753468102	0.3889600125483313	0.6592786820741935
MR-link 2	valine	HMDB0000883	docosapentaenoate (n6 dpa; 22:5n6)	HMDB0001976	bioa_022	GCST90199796	12:56615040-57115040	0.9461888626965408	0.6407848390502272	0.1397803931361124
MR-link 2	valine	HMDB0000883	docosapentaenoate (n6 dpa; 22:5n6)	HMDB0001976	bioa_022	GCST90199796	16:70059237-70559237	-0.094996067130268	0.3520350415307323	0.7872769415930493
MR-link 2	valine	HMDB0000883	docosapentaenoate (n6 dpa; 22:5n6)	HMDB0001976	bioa_022	GCST90199796	17:6883609-7383609	0.90800893998762	0.4316720866202284	0.0354247746496424
MR-link 2	valine	HMDB0000883	docosapentaenoate (n6 dpa; 22:5n6)	HMDB0001976	bioa_022	GCST90199796	17:40470632-40970632	-0.6823784066026664	0.773131813087277	0.3774438519461067
MR-link 2	valine	HMDB0000883	docosapentaenoate (n6 dpa; 22:5n6)	HMDB0001976	bioa_022	GCST90199796	19:49114511-49614511	-0.6133108506671209	0.5484902135227634	0.2634900747516517
MR-link 2	arachidonate (20:4n6)	HMDB0001043	serine	HMDB0000187	GCST90200358	bioa_018	11:61052244-62029047	-0.0497453157361437	0.0258225372408828	0.0540506788124433
MR-link 2	n-acetyl-aspartyl-glutamate (naag)	HMDB0001067	inositol 1-phosphate (i1p)	HMDB0000213	GCST90200684	M01481	11:45663099-50986366	0.0113066248995795	0.0466787782360726	0.8086081842358792
MR-link 2	n-acetyl-aspartyl-glutamate (naag)	HMDB0001067	inositol 1-phosphate (i1p)	HMDB0000213	GCST90200684	M01481	11:54602007-58367668	0.0265003730606972	0.0577357820218762	0.6462385303771845
MR-link 2	isoleucine	HMDB0000172	valine	HMDB0000883	met-d-Ile	GCST90200442	2:27480940-28253174	0.144109040441542	0.4287029315589518	0.7367567879446935
MR-link 2	isoleucine	HMDB0000172	valine	HMDB0000883	met-d-Ile	GCST90200442	2:165251927-165751927	1.5336580126895476	0.6580197784247319	0.0197682768517132
MR-link 2	isoleucine	HMDB0000172	valine	HMDB0000883	met-d-Ile	GCST90200442	4:88890833-89475171	0.9024830343211095	0.1764827825469309	3.158802205946452e-07
MR-link 2	isoleucine	HMDB0000172	valine	HMDB0000883	met-d-Ile	GCST90200442	8:76193463-76693463	0.3806626191015756	0.7994365138869153	0.6339577844036779
MR-link 2	isoleucine	HMDB0000172	valine	HMDB0000883	met-d-Ile	GCST90200442	12:56611458-57111458	0.0812467076899224	0.4915006083777619	0.8687052052052439
MR-link 2	isoleucine	HMDB0000172	valine	HMDB0000883	met-d-Ile	GCST90200442	16:69331471-69831471	1.492130980316246	0.6180909886834071	0.0157743057888339
MR-link 2	isoleucine	HMDB0000172	valine	HMDB0000883	met-d-Ile	GCST90200442	16:69865519-70914672	1.1890587451018564	0.3873742923874777	0.0021439266036098
MR-link 2	isoleucine	HMDB0000172	valine	HMDB0000883	met-d-Ile	GCST90200442	17:6935779-7435779	1.7977226251482203	0.6211518000826675	0.0038015502694363
MR-link 2	isoleucine	HMDB0000172	valine	HMDB0000883	met-d-Ile	GCST90200442	19:49069664-49569664	0.2830709015585803	0.3556868888481714	0.4261233263252787
MR-link 2	kynurenine	HMDB0000684	pantothenate	HMDB0000210	GCST90199636	M01508	8:39554593-40054593	-0.0129757575554849	0.197541817668041	0.947627715059998
MR-link 2	kynurenine	HMDB0000684	pantothenate	HMDB0000210	GCST90199636	M01508	12:111809557-113090766	0.4307028734451333	0.1931137764901063	0.0257271148393119
MR-link 2	kynurenine	HMDB0000684	pantothenate	HMDB0000210	GCST90199636	M01508	16:87568373-88128072	-0.0719186338054914	0.0793943701257954	0.3650202952703499
MR-link 2	cystine	HMDB0000192	5-methylthioadenosine (mta)	HMDB0001173	M31454	GCST90200359	22:24745202-25245202	0.080567318139324	0.0692981120122126	0.2449840221366259
MR-link 2	docosapentaenoate (n6 dpa; 22:5n6)	HMDB0001976	glycohyocholate	HMDB0000138	GCST90199796	GCST90199935	11:61347212-61847212	-0.2906977735310024	0.1428764583280734	0.0418901989818872
MR-link 2	arachidonate (20:4n6)	HMDB0001043	hippurate	HMDB0000714	M01110	GCST90199624	11:61330635-61830635	-0.0085809289341884	0.0442549976652461	0.8462562204520341
MR-link 2	4-acetamidobutanoate	HMDB0003681	phenylpyruvate	HMDB0000205	M01558	GCST90200365	8:18010431-18510431	-0.0961938202340052	0.0524501748142352	0.0666534291890765
MR-link 2	4-acetamidobutanoate	HMDB0003681	phenylpyruvate	HMDB0000205	M01558	GCST90200365	18:22536478-23036478	-0.2527162775466051	0.2282112590663801	0.2681302496938134
MR-link 2	creatinine	HMDB0000562	sarcosine	HMDB0000271	met-d-Creatinine	GCST90200291	1:62775942-63275942	0.0521422743854215	0.5983789758291094	0.9305608546468358
MR-link 2	creatinine	HMDB0000562	sarcosine	HMDB0000271	met-d-Creatinine	GCST90200291	1:78344069-78844069	-0.2516440437684777	0.5671874466683664	0.6572812018496381
MR-link 2	creatinine	HMDB0000562	sarcosine	HMDB0000271	met-d-Creatinine	GCST90200291	1:113008681-113508681	0.4309311078549071	0.4896765454384279	0.3788418879715645
MR-link 2	creatinine	HMDB0000562	sarcosine	HMDB0000271	met-d-Creatinine	GCST90200291	1:150079982-151190625	-0.7338137947912788	0.4044473121450301	0.0696220270160353
MR-link 2	creatinine	HMDB0000562	sarcosine	HMDB0000271	met-d-Creatinine	GCST90200291	1:243202864-243702864	-0.7416794658936405	0.8160171911772676	0.3634019816895265
MR-link 2	creatinine	HMDB0000562	sarcosine	HMDB0000271	met-d-Creatinine	GCST90200291	2:15538692-16038692	2.27308150880656	0.9008776543400504	0.0116297008169973
MR-link 2	creatinine	HMDB0000562	sarcosine	HMDB0000271	met-d-Creatinine	GCST90200291	2:18426203-18926203	0.0193344413706348	0.7135825060082861	0.9783840483713367
MR-link 2	creatinine	HMDB0000562	sarcosine	HMDB0000271	met-d-Creatinine	GCST90200291	2:73303397-74097901	-0.1638639717287737	0.5989397233538303	0.7843996519604066
MR-link 2	creatinine	HMDB0000562	sarcosine	HMDB0000271	met-d-Creatinine	GCST90200291	2:121056440-121556440	-0.226927898523002	1.1544316301225237	0.8441631860749628
MR-link 2	creatinine	HMDB0000562	sarcosine	HMDB0000271	met-d-Creatinine	GCST90200291	2:148593372-149093372	-0.333458745950541	0.6494117196251578	0.6076168723188855
MR-link 2	creatinine	HMDB0000562	sarcosine	HMDB0000271	met-d-Creatinine	GCST90200291	2:176734544-177234544	-0.407373413833042	0.5043796223335643	0.4192792945569302
MR-link 2	creatinine	HMDB0000562	sarcosine	HMDB0000271	met-d-Creatinine	GCST90200291	2:211293055-211793055	0.268198867735195	0.3236409408334803	0.4072783479355589
MR-link 2	creatinine	HMDB0000562	sarcosine	HMDB0000271	met-d-Creatinine	GCST90200291	2:217394852-217894852	-0.3780407957496692	0.5340926594401184	0.479057824348257
MR-link 2	creatinine	HMDB0000562	sarcosine	HMDB0000271	met-d-Creatinine	GCST90200291	2:220108198-220608198	0.4582262758670561	0.766390266612423	0.5499053229776747
MR-link 2	creatinine	HMDB0000562	sarcosine	HMDB0000271	met-d-Creatinine	GCST90200291	3:38187471-38687471	-0.7599465427908175	0.7095738119597987	0.2841738716055361
MR-link 2	creatinine	HMDB0000562	sarcosine	HMDB0000271	met-d-Creatinine	GCST90200291	3:141462708-141962708	-0.7850909594901637	0.652508460274048	0.2289032157311248
MR-link 2	creatinine	HMDB0000562	sarcosine	HMDB0000271	met-d-Creatinine	GCST90200291	3:185024780-185524780	-0.1630955573463621	0.8031272717287975	0.8390759381046446
MR-link 2	creatinine	HMDB0000562	sarcosine	HMDB0000271	met-d-Creatinine	GCST90200291	4:76880934-77664144	0.4146331232522041	0.2687705001162617	0.1229027936903251
MR-link 2	creatinine	HMDB0000562	sarcosine	HMDB0000271	met-d-Creatinine	GCST90200291	4:103323863-104102802	0.2759912511840036	0.6515064098578126	0.6718428485517358
MR-link 2	creatinine	HMDB0000562	sarcosine	HMDB0000271	met-d-Creatinine	GCST90200291	5:39144851-39644851	-0.0910191345177768	0.4001262156415527	0.8200535836844941
MR-link 2	creatinine	HMDB0000562	sarcosine	HMDB0000271	met-d-Creatinine	GCST90200291	5:53045546-53835870	0.1394150404371173	0.414319113972985	0.7364999321961185
MR-link 2	creatinine	HMDB0000562	sarcosine	HMDB0000271	met-d-Creatinine	GCST90200291	5:176565124-177065124	0.4772343329266707	0.5114545700139459	0.3507723024571434
MR-link 2	creatinine	HMDB0000562	sarcosine	HMDB0000271	met-d-Creatinine	GCST90200291	6:43556335-44056335	0.0639406315332527	0.5048420099520009	0.8992136726052238
MR-link 2	creatinine	HMDB0000562	sarcosine	HMDB0000271	met-d-Creatinine	GCST90200291	6:108750742-109250742	-0.2678420403546447	0.4873553026041461	0.5826056311729368
MR-link 2	creatinine	HMDB0000562	sarcosine	HMDB0000271	met-d-Creatinine	GCST90200291	6:133547208-134047208	0.3542015489168318	0.6110257477643646	0.5621280669216471
MR-link 2	creatinine	HMDB0000562	sarcosine	HMDB0000271	met-d-Creatinine	GCST90200291	6:160418389-160927934	0.1088998031154773	0.3093282245357662	0.7247988215266403
MR-link 2	creatinine	HMDB0000562	sarcosine	HMDB0000271	met-d-Creatinine	GCST90200291	7:1036567-1536567	-0.1836066242824911	0.5460565367499649	0.7366890982875478
MR-link 2	creatinine	HMDB0000562	sarcosine	HMDB0000271	met-d-Creatinine	GCST90200291	7:25488956-25988956	-0.7240810441854919	0.7001377866993683	0.3010436453632816
MR-link 2	creatinine	HMDB0000562	sarcosine	HMDB0000271	met-d-Creatinine	GCST90200291	7:76984640-77791673	-0.4576482591191059	0.6696042779861522	0.494315727726664
MR-link 2	creatinine	HMDB0000562	sarcosine	HMDB0000271	met-d-Creatinine	GCST90200291	7:128492221-128992221	0.2833454042273864	0.8077573751591867	0.7257531498624314
MR-link 2	creatinine	HMDB0000562	sarcosine	HMDB0000271	met-d-Creatinine	GCST90200291	7:151165041-151665041	0.4941169875885672	0.3153989638778879	0.11719859949214
MR-link 2	creatinine	HMDB0000562	sarcosine	HMDB0000271	met-d-Creatinine	GCST90200291	8:8031142-9250941	0.1880676789900429	0.5550524322014437	0.7347387997647452
MR-link 2	creatinine	HMDB0000562	sarcosine	HMDB0000271	met-d-Creatinine	GCST90200291	8:9759952-10530228	0.2344872892104203	0.7869030293079333	0.7657126819601624
MR-link 2	creatinine	HMDB0000562	sarcosine	HMDB0000271	met-d-Creatinine	GCST90200291	8:10561829-11945872	-0.243589601597962	0.6647443701757461	0.7140360194321154
MR-link 2	creatinine	HMDB0000562	sarcosine	HMDB0000271	met-d-Creatinine	GCST90200291	8:19609539-20109539	-0.2309941205373684	0.5444708697253473	0.671380346827976
MR-link 2	creatinine	HMDB0000562	sarcosine	HMDB0000271	met-d-Creatinine	GCST90200291	8:23527006-24027006	0.3840628744740683	0.6073618769169826	0.5271607887871713
MR-link 2	creatinine	HMDB0000562	sarcosine	HMDB0000271	met-d-Creatinine	GCST90200291	8:30157389-30657389	-0.039767429226605	0.8072723987669087	0.9607109205843428
MR-link 2	creatinine	HMDB0000562	sarcosine	HMDB0000271	met-d-Creatinine	GCST90200291	8:144768354-145268354	0.9031018990296582	0.6832571595053996	0.1862481229610584
MR-link 2	creatinine	HMDB0000562	sarcosine	HMDB0000271	met-d-Creatinine	GCST90200291	9:71184707-71684707	0.0353327864554204	0.5619642734289088	0.9498670588866704
MR-link 2	creatinine	HMDB0000562	sarcosine	HMDB0000271	met-d-Creatinine	GCST90200291	10:52398454-52898454	-0.2222119922070121	0.595755096953769	0.7091542643237342
MR-link 2	creatinine	HMDB0000562	sarcosine	HMDB0000271	met-d-Creatinine	GCST90200291	11:1928330-2428330	-0.0016437973950818	0.7422387455010198	0.9982329681676592
MR-link 2	creatinine	HMDB0000562	sarcosine	HMDB0000271	met-d-Creatinine	GCST90200291	11:2548804-3048804	0.5349012705781027	0.5391926520098278	0.3211774776498587
MR-link 2	creatinine	HMDB0000562	sarcosine	HMDB0000271	met-d-Creatinine	GCST90200291	11:30504837-31294673	0.584760668974057	0.3445866994351353	0.0896982845432389
MR-link 2	creatinine	HMDB0000562	sarcosine	HMDB0000271	met-d-Creatinine	GCST90200291	11:116373213-117240760	0.4727978149663668	0.4681985484537367	0.3125799429682355
MR-link 2	creatinine	HMDB0000562	sarcosine	HMDB0000271	met-d-Creatinine	GCST90200291	12:15092463-15592463	-1.6244628870612043	1.088792619192955	0.1357029257312065
MR-link 2	creatinine	HMDB0000562	sarcosine	HMDB0000271	met-d-Creatinine	GCST90200291	15:41118334-41871842	0.5291248289875807	0.6989689361327365	0.4490452816859877
MR-link 2	creatinine	HMDB0000562	sarcosine	HMDB0000271	met-d-Creatinine	GCST90200291	15:45400360-46179051	0.1008222441600365	0.3070726812020933	0.7426595273830938
MR-link 2	creatinine	HMDB0000562	sarcosine	HMDB0000271	met-d-Creatinine	GCST90200291	15:53700578-54200578	1.1927560409113296	0.6071463630574111	0.0494688904249293
MR-link 2	creatinine	HMDB0000562	sarcosine	HMDB0000271	met-d-Creatinine	GCST90200291	15:76097375-76597375	0.5826148010372028	0.516087681586494	0.2589372272071034
MR-link 2	creatinine	HMDB0000562	sarcosine	HMDB0000271	met-d-Creatinine	GCST90200291	16:20142332-21335139	0.7283579941907976	0.2750291258522292	0.0080899127520936
MR-link 2	creatinine	HMDB0000562	sarcosine	HMDB0000271	met-d-Creatinine	GCST90200291	16:89453424-89953424	-0.5261031935283749	0.5142120805426383	0.3062487860413722
MR-link 2	creatinine	HMDB0000562	sarcosine	HMDB0000271	met-d-Creatinine	GCST90200291	17:19176536-19724875	0.5220454274606883	0.5640382692391642	0.3546800655009234
MR-link 2	creatinine	HMDB0000562	sarcosine	HMDB0000271	met-d-Creatinine	GCST90200291	17:37200083-37954217	0.2716926304918986	0.4754299945876634	0.5676830127382935
MR-link 2	creatinine	HMDB0000562	sarcosine	HMDB0000271	met-d-Creatinine	GCST90200291	17:58690466-59700441	-0.0402321390517302	0.3784558231002758	0.9153395412339886
MR-link 2	creatinine	HMDB0000562	sarcosine	HMDB0000271	met-d-Creatinine	GCST90200291	18:76910235-77410235	-0.2080793580538223	0.5721595741613362	0.7161017256501678
MR-link 2	creatinine	HMDB0000562	sarcosine	HMDB0000271	met-d-Creatinine	GCST90200291	19:32940263-33709298	-1.2508670969985265	0.5724776999506536	0.0288884210434045
MR-link 2	creatinine	HMDB0000562	sarcosine	HMDB0000271	met-d-Creatinine	GCST90200291	19:45162079-45662079	0.1598059036072737	0.9240591119902424	0.8626993377780415
MR-link 2	creatinine	HMDB0000562	sarcosine	HMDB0000271	met-d-Creatinine	GCST90200291	20:32653904-33537782	0.6745188965009323	0.489876801153063	0.1685384148952821
MR-link 2	creatinine	HMDB0000562	sarcosine	HMDB0000271	met-d-Creatinine	GCST90200291	22:38345240-38845240	-0.0268157990889272	1.1230561716506684	0.980950303559492
MR-link 2	biliverdin	HMDB0001008	3-methyl-2-oxobutyrate	HMDB0000019	GCST90200706	M21047	2:233898737-234978158	0.03142022620604	0.0281505696955361	0.264358421669799
MR-link 2	biliverdin	HMDB0001008	3-methyl-2-oxobutyrate	HMDB0000019	GCST90200706	M21047	12:21102315-21602315	-0.1699333274682692	0.1468319375756163	0.2471366679301211
MR-link 2	n6,n6,n6-trimethyllysine	HMDB0001325	alpha-aminoadipic acid	HMDB0000510	GCST90200344	bioa_025	11:64586385-65555309	-0.0162479070475257	0.0695893669341456	0.815386671342292
MR-link 2	n6,n6,n6-trimethyllysine	HMDB0001325	alpha-aminoadipic acid	HMDB0000510	GCST90200344	bioa_025	16:67497306-67997306	0.3220455068357076	0.1814117287038912	0.0758617708010279
MR-link 2	citrate	HMDB0000094	lactate	HMDB0000190	M01564	met-d-Lactate	5:14625868-15125868	-0.0581329089188089	0.046308589345868	0.2093562663547395
MR-link 2	citrate	HMDB0000094	lactate	HMDB0000190	M01564	met-d-Lactate	9:84927464-85427464	0.125122603096796	0.059376571299984	0.0350939842675558
MR-link 2	citrate	HMDB0000094	lactate	HMDB0000190	M01564	met-d-Lactate	17:6345930-6933878	-0.0025837430707787	0.0247524811734382	0.9168652582168112
MR-link 2	citrate	HMDB0000094	lactate	HMDB0000190	M01564	met-d-Lactate	22:18904608-19404608	-0.1341118256748988	0.0610931099911001	0.0281489836150533
MR-link 2	serine	HMDB0000187	acetylphosphate	HMDB0001494	GCST90200415	M15488	1:119778579-120514573	0.0376774920118837	0.0866950043769511	0.6638541088239951
MR-link 2	serine	HMDB0000187	acetylphosphate	HMDB0001494	GCST90200415	M15488	2:211290507-212040821	-0.0877316274042153	0.1120634428396701	0.4337007313699698
MR-link 2	serine	HMDB0000187	acetylphosphate	HMDB0001494	GCST90200415	M15488	7:55905219-56847625	-0.1551961447837605	0.1187824769596051	0.1913630138833113
MR-link 2	2-hydroxyglutarate	HMDB0059655	5-oxoproline	HMDB0000267	GCST90199865	GCST90200280	2:242459363-242959363	0.1199754948418539	0.2168761687459593	0.5801277351668249
MR-link 2	2-hydroxyglutarate	HMDB0059655	5-oxoproline	HMDB0000267	GCST90199865	GCST90200280	14:91386532-91886532	0.1777524869227063	0.154054904291967	0.2485716909782214
MR-link 2	bilirubin (z,z)	HMDB0000054	3-ureidopropionate	HMDB0000026	M27716	GCST90200283	2:234140469-234918570	0.0060205350269506	0.0362348858851932	0.868036545092516
MR-link 2	dehydroepiandrosterone sulfate (dhea-s)	HMDB0001032	creatinine	HMDB0000562	GCST90199673	GCST90200366	5:77737524-78237524	0.4121326780077013	0.6386472816099058	0.5187190084764615
MR-link 2	dehydroepiandrosterone sulfate (dhea-s)	HMDB0001032	creatinine	HMDB0000562	GCST90199673	GCST90200366	7:98825038-100067196	-0.1437791138926464	0.1214913961745143	0.2366304565378051
MR-link 2	dehydroepiandrosterone sulfate (dhea-s)	HMDB0001032	creatinine	HMDB0000562	GCST90199673	GCST90200366	13:22064146-22564146	0.1885038750006925	0.267735479624535	0.4813906799167328
MR-link 2	dehydroepiandrosterone sulfate (dhea-s)	HMDB0001032	creatinine	HMDB0000562	GCST90199673	GCST90200366	16:81331584-81831584	0.0995282511838434	0.165351661595939	0.5472282801348944
MR-link 2	paraxanthine	HMDB0001860	hydroxy-n6,n6,n6-trimethyllysine*	HMDB01422	GCST90199654	GCST90200240	19:41091229-41591229	0.1353830845912473	0.15665346845944	0.3874669630136322
MR-link 2	eicosapentaenoate (epa; 20:5n3)	HMDB0001999	hypotaurine	HMDB0000965	M18467	GCST90200379	11:61330635-61830635	0.2575615041826657	0.1025141889352088	0.0119896988163419
MR-link 2	3-ureidopropionate	HMDB0000026	cytosine	HMDB0000630	GCST90200283	GCST90200433	22:24662232-25162232	0.1579422399811025	0.1527696770691462	0.3012022853778512
MR-link 2	alpha-ketoglutaramate*	HMDB0001552	glycine	HMDB0000123	GCST90199885	GCST90200707	3:99879368-100379368	0.037125216565532	0.0808792029762194	0.6462194060310253
MR-link 2	5-methylthioadenosine (mta)	HMDB0001173	citrate	HMDB0000094	GCST90200359	M01564	6:149659491-150411114	0.0210734104756128	0.296663198841805	0.9433700604397928
MR-link 2	n-acetylornithine	HMDB0003357	caffeine	HMDB0001847	bioa_023	GCST90200436	2:72878681-74437061	0.0075976447677533	0.0229386068486997	0.7404809679032146
MR-link 2	n-acetylornithine	HMDB0003357	caffeine	HMDB0001847	bioa_023	GCST90200436	5:950573-1450573	0.4098671391125014	0.4743482867562502	0.387552894713527
MR-link 2	n-acetylornithine	HMDB0003357	caffeine	HMDB0001847	bioa_023	GCST90200436	17:37301988-37801988	-0.5062478798866155	0.4103363006424211	0.2173001920753429
MR-link 2	1-methylxanthine	HMDB0010738	threonine	HMDB0000167	M34389	GCST90200432	8:18010431-18510431	-0.1093230773363305	0.0602769170383703	0.0697269076970646
MR-link 2	mannose	HMDB0000169	acetoacetate	HMDB0000060	GCST90200435	GCST90200318	2:27176853-28662558	0.0856324345499225	0.0751274951923448	0.2543578996952473
MR-link 2	mannose	HMDB0000169	acetoacetate	HMDB0000060	GCST90200435	GCST90200318	12:22996345-23496345	0.6077579107865487	0.2322689893058872	0.0088807127915588
MR-link 2	dimethylglycine	HMDB0000092	serine	HMDB0000187	GCST90200424	M32315	5:78080227-78832833	-0.1073070765223008	0.0455685545375994	0.0185302213639856
MR-link 2	dimethylglycine	HMDB0000092	serine	HMDB0000187	GCST90200424	M32315	10:103976834-104737382	0.1916638013072072	0.1780717916032073	0.2817802238787408
MR-link 2	dimethylglycine	HMDB0000092	serine	HMDB0000187	GCST90200424	M32315	15:76242337-76742337	0.0705547422398422	0.1528435579128745	0.644358077554822
MR-link 2	tyrosine	HMDB0000158	threonine	HMDB0000167	GCST90200427	M01284	6:111308006-112158646	0.0719431804244052	0.131335797972547	0.5838426749129504
MR-link 2	1-methylurate	HMDB0003099	aspartate	HMDB0000191	M34395	GCST90200370	8:18010431-18510431	0.148167124654468	0.109823131461932	0.1772909933168301
MR-link 2	leucine	HMDB0000687	uridine	HMDB0000296	met-d-Leu	GCST90200407	2:27480940-28253616	0.5440649069866184	0.6063894697178305	0.3696014057891529
MR-link 2	leucine	HMDB0000687	uridine	HMDB0000296	met-d-Leu	GCST90200407	2:64975088-65475088	0.0326662344419572	1.4853162226755932	0.9824537140520758
MR-link 2	leucine	HMDB0000687	uridine	HMDB0000296	met-d-Leu	GCST90200407	2:165251927-165751927	0.7925698762538103	0.5002713846012867	0.11313004819098
MR-link 2	leucine	HMDB0000687	uridine	HMDB0000296	met-d-Leu	GCST90200407	4:86953335-87453335	-0.586671198164068	1.090523373141867	0.5905962793028019
MR-link 2	leucine	HMDB0000687	uridine	HMDB0000296	met-d-Leu	GCST90200407	4:87663610-88163610	0.6148530891461929	0.9702245293404588	0.5262619553630323
MR-link 2	leucine	HMDB0000687	uridine	HMDB0000296	met-d-Leu	GCST90200407	4:88670985-89475171	-0.0441315521394775	0.1298766071299892	0.7340101572672921
MR-link 2	leucine	HMDB0000687	uridine	HMDB0000296	met-d-Leu	GCST90200407	8:76204025-76704025	0.9614312987479132	0.6395788589916837	0.1327808843295406
MR-link 2	leucine	HMDB0000687	uridine	HMDB0000296	met-d-Leu	GCST90200407	12:56220625-57115338	0.9954300998448876	0.4141706255124672	0.0162420769769468
MR-link 2	leucine	HMDB0000687	uridine	HMDB0000296	met-d-Leu	GCST90200407	16:69315747-70908300	-0.1890083138893671	0.2481394879573612	0.4462379544578121
MR-link 2	leucine	HMDB0000687	uridine	HMDB0000296	met-d-Leu	GCST90200407	16:71899923-72399923	-0.4519607545403071	0.3809823816865332	0.2355024424534184
MR-link 2	leucine	HMDB0000687	uridine	HMDB0000296	met-d-Leu	GCST90200407	17:6935779-7435779	0.1871160990348667	0.4117013650530331	0.6494727871652382
MR-link 2	leucine	HMDB0000687	uridine	HMDB0000296	met-d-Leu	GCST90200407	19:49054215-49554215	-0.5386089166565327	0.3946144214720073	0.1722847269934768
MR-link 2	glutamine	HMDB0000641	sphinganine	HMDB0000269	bioa_006	GCST90200374	2:27200724-28253174	-0.2882502308985587	0.3995493946694352	0.470639897244258
MR-link 2	glutamine	HMDB0000641	sphinganine	HMDB0000269	bioa_006	GCST90200374	2:191299636-192089976	-0.2491589810034039	0.3419243433720306	0.4661874975692661
MR-link 2	glutamine	HMDB0000641	sphinganine	HMDB0000269	bioa_006	GCST90200374	6:20469561-20969561	0.2347687600798828	0.7683349949939792	0.7599433282052337
MR-link 2	glutamine	HMDB0000641	sphinganine	HMDB0000269	bioa_006	GCST90200374	7:72732874-73232874	0.1597437285874586	0.4589174849779104	0.7277739994177889
MR-link 2	glutamine	HMDB0000641	sphinganine	HMDB0000269	bioa_006	GCST90200374	8:134082558-134582558	0.3040087378624974	0.7694007011152942	0.6927513245396957
MR-link 2	glutamine	HMDB0000641	sphinganine	HMDB0000269	bioa_006	GCST90200374	9:4032942-4532942	-0.3969140456003116	0.7286782856806183	0.5859570484969792
MR-link 2	glutamine	HMDB0000641	sphinganine	HMDB0000269	bioa_006	GCST90200374	10:64798306-65565800	-0.3162802596260695	0.6442952869510044	0.6235018940621926
MR-link 2	glutamine	HMDB0000641	sphinganine	HMDB0000269	bioa_006	GCST90200374	10:99109412-99609412	-0.3531757520557592	0.2641445208592903	0.1812046848428378
MR-link 2	glutamine	HMDB0000641	sphinganine	HMDB0000269	bioa_006	GCST90200374	12:46679007-47711183	0.304852570925106	0.2711672098537518	0.260918189309782
MR-link 2	glutamine	HMDB0000641	sphinganine	HMDB0000269	bioa_006	GCST90200374	12:56615040-57375879	-0.1746484051511687	0.1061109600469529	0.099783619291638
MR-link 2	glutamine	HMDB0000641	sphinganine	HMDB0000269	bioa_006	GCST90200374	12:59344212-60165849	0.3194325430537962	0.3604262797276393	0.375475721799906
MR-link 2	glutamine	HMDB0000641	sphinganine	HMDB0000269	bioa_006	GCST90200374	14:100594368-101094368	-0.1997052655793812	0.6205028043014601	0.7475706824953574
MR-link 2	glutamine	HMDB0000641	sphinganine	HMDB0000269	bioa_006	GCST90200374	15:58477325-58977325	-0.4598300497201926	0.7223273283327878	0.5243886069974193
MR-link 2	arachidonate (20:4n6)	HMDB0001043	hippurate	HMDB0000714	M01110	M15753	11:61330635-61830635	0.0384412616253607	0.0467453979638919	0.4108754926122984
MR-link 2	eicosapentaenoate (epa; 20:5n3)	HMDB0001999	tryptophan	HMDB0000929	GCST90200349	M00054	11:61319830-61819830	-0.1231207496635795	0.1593467935502201	0.4397241596246226
MR-link 2	arachidonate (20:4n6)	HMDB0001043	asparagine	HMDB0000168	GCST90200358	M34283	11:61052244-62029047	-0.0396866247081524	0.0609973823116019	0.5152864410223661
MR-link 2	pyruvate	HMDB0000243	alpha-ketobutyrate	HMDB0000005	met-d-Pyruvate	GCST90200438	1:25486369-25986369	-0.7937528868415878	0.8953075338950752	0.3753103994106234
MR-link 2	pyruvate	HMDB0000243	alpha-ketobutyrate	HMDB0000005	met-d-Pyruvate	GCST90200438	1:154991807-156271079	0.1137259475106979	0.3152295468167835	0.7182700062717653
MR-link 2	pyruvate	HMDB0000243	alpha-ketobutyrate	HMDB0000005	met-d-Pyruvate	GCST90200438	1:207429229-207929229	-0.1377399580198001	0.8475632141799976	0.870901968580982
MR-link 2	pyruvate	HMDB0000243	alpha-ketobutyrate	HMDB0000005	met-d-Pyruvate	GCST90200438	2:27480940-28253616	2.049511916428795	0.6897583840199036	0.0029649599145416
MR-link 2	pyruvate	HMDB0000243	alpha-ketobutyrate	HMDB0000005	met-d-Pyruvate	GCST90200438	2:60468043-60968043	0.7603914451302694	0.6094308093632	0.2121381615108389
MR-link 2	pyruvate	HMDB0000243	alpha-ketobutyrate	HMDB0000005	met-d-Pyruvate	GCST90200438	2:173097338-173854224	0.2347677872501386	0.2071745681707115	0.2571352056154988
MR-link 2	pyruvate	HMDB0000243	alpha-ketobutyrate	HMDB0000005	met-d-Pyruvate	GCST90200438	3:56611222-57111222	-0.3818955047441414	0.5210566372390039	0.4636040936197854
MR-link 2	pyruvate	HMDB0000243	alpha-ketobutyrate	HMDB0000005	met-d-Pyruvate	GCST90200438	5:35956855-36456855	0.3636031612699086	0.9217159982930984	0.6932229789373496
MR-link 2	pyruvate	HMDB0000243	alpha-ketobutyrate	HMDB0000005	met-d-Pyruvate	GCST90200438	5:131157493-131957429	0.1050451653030941	0.4792987031267444	0.826522063024722
MR-link 2	pyruvate	HMDB0000243	alpha-ketobutyrate	HMDB0000005	met-d-Pyruvate	GCST90200438	7:50177982-50677982	-0.1776829185292465	0.8160986175884475	0.8276454393708316
MR-link 2	pyruvate	HMDB0000243	alpha-ketobutyrate	HMDB0000005	met-d-Pyruvate	GCST90200438	8:106322270-106822270	0.1292121979538742	0.6512725230192017	0.8427324425150738
MR-link 2	pyruvate	HMDB0000243	alpha-ketobutyrate	HMDB0000005	met-d-Pyruvate	GCST90200438	9:135611502-136391870	-0.7764386190674776	0.4358787697855797	0.0748605452924865
MR-link 2	pyruvate	HMDB0000243	alpha-ketobutyrate	HMDB0000005	met-d-Pyruvate	GCST90200438	10:2869150-3388009	0.053582188607404	0.2627114455446929	0.8383860595412934
MR-link 2	pyruvate	HMDB0000243	alpha-ketobutyrate	HMDB0000005	met-d-Pyruvate	GCST90200438	11:56961646-57461646	-1.084750421219436	0.7896485868620038	0.1695308418845297
MR-link 2	pyruvate	HMDB0000243	alpha-ketobutyrate	HMDB0000005	met-d-Pyruvate	GCST90200438	12:48145900-49077761	0.2027547338476463	0.1372563724851605	0.1396227749104321
MR-link 2	pyruvate	HMDB0000243	alpha-ketobutyrate	HMDB0000005	met-d-Pyruvate	GCST90200438	16:69379588-70929689	0.9035243629475156	0.2939343740250519	0.0021128146728025
MR-link 2	pyruvate	HMDB0000243	alpha-ketobutyrate	HMDB0000005	met-d-Pyruvate	GCST90200438	16:70994871-71494871	1.1352934941980513	0.8633419734583212	0.1885103699613969
MR-link 2	pyruvate	HMDB0000243	alpha-ketobutyrate	HMDB0000005	met-d-Pyruvate	GCST90200438	16:87636490-88136490	-0.0502847987551084	0.8371871677394404	0.9521046727501022
MR-link 2	pyruvate	HMDB0000243	alpha-ketobutyrate	HMDB0000005	met-d-Pyruvate	GCST90200438	18:43532791-44032791	-1.5609320432070772	0.8588719677214505	0.0691526581140664
MR-link 2	pyruvate	HMDB0000243	alpha-ketobutyrate	HMDB0000005	met-d-Pyruvate	GCST90200438	21:45449580-45972811	-0.0195284678964205	0.266483777104162	0.9415817039265026
MR-link 2	tryptophan	HMDB0000929	2-aminobutyrate	HMDB0000452	GCST90200441	GCST90200305	4:156527528-157027528	0.4438791239031078	0.3358575952054902	0.186291735354113
MR-link 2	tryptophan	HMDB0000929	2-aminobutyrate	HMDB0000452	GCST90200441	GCST90200305	6:111301079-112053797	0.1603423708700947	0.132277696503844	0.2254492931299142
MR-link 2	glutamate	HMDB0000148	xanthine	HMDB0000292	bioa_007	M03147	12:121174861-121674861	0.4240308724596467	0.4095508988683605	0.3005028092350461
MR-link 2	sulfate*	HMDB01448	glycine	HMDB0000123	GCST90199896	bioa_008	7:122557611-123057611	-0.0174449654286503	0.0982978511703876	0.8591388619094746
MR-link 2	citrate	HMDB0000094	pantothenate	HMDB0000210	met-d-Citrate	M01508	1:206967359-207467359	-0.4626572512938399	0.2915607961501825	0.1125512819495854
MR-link 2	citrate	HMDB0000094	pantothenate	HMDB0000210	met-d-Citrate	M01508	2:6909613-7409613	-1.0655337877651267	0.556290909936323	0.0554382632096409
MR-link 2	citrate	HMDB0000094	pantothenate	HMDB0000210	met-d-Citrate	M01508	2:211290507-211790507	0.0867851797409125	0.5323126175817791	0.8704914805999203
MR-link 2	citrate	HMDB0000094	pantothenate	HMDB0000210	met-d-Citrate	M01508	2:241907241-242693157	-0.0371101951450537	0.697066307950675	0.9575425314668984
MR-link 2	citrate	HMDB0000094	pantothenate	HMDB0000210	met-d-Citrate	M01508	4:77164144-77664144	-0.7635421305399364	0.7263168668011953	0.2931428208989715
MR-link 2	citrate	HMDB0000094	pantothenate	HMDB0000210	met-d-Citrate	M01508	5:14438417-15122542	0.0336853324458985	0.1322630868386439	0.7989669388260277
MR-link 2	citrate	HMDB0000094	pantothenate	HMDB0000210	met-d-Citrate	M01508	5:43252947-44074677	0.262682616101732	0.382865054699456	0.4926518591493026
MR-link 2	citrate	HMDB0000094	pantothenate	HMDB0000210	met-d-Citrate	M01508	5:176569252-177069252	3.039992786348173	1.2940100901402998	0.0188097263002215
MR-link 2	citrate	HMDB0000094	pantothenate	HMDB0000210	met-d-Citrate	M01508	6:18111878-18611878	0.0866055662336514	0.5011384536008301	0.8627947688064481
MR-link 2	citrate	HMDB0000094	pantothenate	HMDB0000210	met-d-Citrate	M01508	7:72772933-73272933	-0.4346092678024635	0.414705599624544	0.2946410517169742
MR-link 2	citrate	HMDB0000094	pantothenate	HMDB0000210	met-d-Citrate	M01508	8:126256694-126756694	0.0376073424987628	0.4035465550610521	0.9257509669304644
MR-link 2	citrate	HMDB0000094	pantothenate	HMDB0000210	met-d-Citrate	M01508	9:95648531-96148531	-0.009551770870309	0.7128266376499525	0.9893087855629908
MR-link 2	citrate	HMDB0000094	pantothenate	HMDB0000210	met-d-Citrate	M01508	9:135899500-136399500	-0.9447715604087532	0.7535511264976891	0.2099295898805941
MR-link 2	citrate	HMDB0000094	pantothenate	HMDB0000210	met-d-Citrate	M01508	10:64654071-65607438	0.0944702214086709	0.5026436544216455	0.8509184254557209
MR-link 2	citrate	HMDB0000094	pantothenate	HMDB0000210	met-d-Citrate	M01508	10:94589724-95089724	-0.6326667823655405	0.7151759772184255	0.3763557247678162
MR-link 2	citrate	HMDB0000094	pantothenate	HMDB0000210	met-d-Citrate	M01508	11:13111524-13611524	0.0026698631967741	0.7262657974347859	0.9970668619758124
MR-link 2	citrate	HMDB0000094	pantothenate	HMDB0000210	met-d-Citrate	M01508	11:61356683-61856683	-0.6121142626101597	0.9563335578655946	0.5221312776210415
MR-link 2	citrate	HMDB0000094	pantothenate	HMDB0000210	met-d-Citrate	M01508	12:20812570-21569526	0.4109241438175449	0.4205675516517526	0.3285342560201097
MR-link 2	citrate	HMDB0000094	pantothenate	HMDB0000210	met-d-Citrate	M01508	12:120844110-121665390	-0.9869430301048584	0.4218833890027968	0.0193160860683928
MR-link 2	citrate	HMDB0000094	pantothenate	HMDB0000210	met-d-Citrate	M01508	14:55030981-55530981	0.4321686080984817	0.7590975048978067	0.5691396967420721
MR-link 2	citrate	HMDB0000094	pantothenate	HMDB0000210	met-d-Citrate	M01508	14:102387585-102887585	1.0444458921762978	0.7733559104817253	0.1768437435008855
MR-link 2	citrate	HMDB0000094	pantothenate	HMDB0000210	met-d-Citrate	M01508	15:42429423-42929423	-0.6027529105045824	0.5202010722425674	0.2465816825990872
MR-link 2	citrate	HMDB0000094	pantothenate	HMDB0000210	met-d-Citrate	M01508	15:43028726-45186579	-0.104588106134771	0.5150976271709587	0.8390996952736545
MR-link 2	citrate	HMDB0000094	pantothenate	HMDB0000210	met-d-Citrate	M01508	17:6092241-7020419	0.004385849204027	0.0813384276115494	0.9569981069039196
MR-link 2	citrate	HMDB0000094	pantothenate	HMDB0000210	met-d-Citrate	M01508	17:57343504-58184169	-0.3093373212571528	0.6483298184219664	0.633269866275183
MR-link 2	citrate	HMDB0000094	pantothenate	HMDB0000210	met-d-Citrate	M01508	22:18883605-19740639	0.2951783858223109	0.2092806515703986	0.1584089783936689
MR-link 2	arginine	HMDB0000517	2-oxoarginine*	HMDB0004225	bioa_002	GCST90199903	2:24182937-24682937	0.6123039184365308	0.3271121294712795	0.0612277483028996
MR-link 2	arginine	HMDB0000517	2-oxoarginine*	HMDB0004225	bioa_002	GCST90199903	2:211333022-211833022	0.1775396010552233	0.2123023042150679	0.4030095087172944
MR-link 2	arginine	HMDB0000517	2-oxoarginine*	HMDB0004225	bioa_002	GCST90199903	2:219037276-219788019	-0.0617652678271898	0.3209477781761468	0.847392492716931
MR-link 2	arginine	HMDB0000517	2-oxoarginine*	HMDB0004225	bioa_002	GCST90199903	4:144583533-145083533	-0.1485065809416658	0.2289201411646186	0.5165151189387573
MR-link 2	arginine	HMDB0000517	2-oxoarginine*	HMDB0004225	bioa_002	GCST90199903	5:177386199-177886199	0.2245301370869758	0.7326423606277048	0.7592496934874672
MR-link 2	arginine	HMDB0000517	2-oxoarginine*	HMDB0004225	bioa_002	GCST90199903	6:131339506-132265729	0.0981178105943683	0.1709465846751399	0.5659896882703805
MR-link 2	arginine	HMDB0000517	2-oxoarginine*	HMDB0004225	bioa_002	GCST90199903	6:135177817-135677817	0.3351449440841868	0.4974313515580198	0.5004695379548594
MR-link 2	arginine	HMDB0000517	2-oxoarginine*	HMDB0004225	bioa_002	GCST90199903	10:99898951-100398951	0.3909265392805716	0.414202933377831	0.3452696262161411
MR-link 2	arginine	HMDB0000517	2-oxoarginine*	HMDB0004225	bioa_002	GCST90199903	12:46680313-47435518	-0.0537761827800991	0.2877841350463835	0.8517681154001896
MR-link 2	arginine	HMDB0000517	2-oxoarginine*	HMDB0004225	bioa_002	GCST90199903	19:12757458-13257458	0.1635743911368151	0.1512599882434644	0.2795138133942502
MR-link 2	beta-alanine	HMDB0000056	betaine	HMDB0000043	GCST90200361	M03141	3:30500404-31000404	0.0552403405574959	0.1023575497007677	0.5894176128107793
MR-link 2	citrulline	HMDB0000904	taurocholate	HMDB0000036	GCST90200403	M18497	2:211084708-211584708	-0.0731919702535345	0.2315213977491943	0.7519001953224154
MR-link 2	citrulline	HMDB0000904	taurocholate	HMDB0000036	GCST90200403	M18497	9:133044244-133573675	0.1984653371728879	0.2365549460884229	0.4014794214606064
MR-link 2	serine	HMDB0000187	glycerol 3-phosphate	HMDB0000126	bioa_018	M15365	1:11610843-12110843	-0.1464535339829191	0.3720233797003572	0.6938264989973131
MR-link 2	serine	HMDB0000187	glycerol 3-phosphate	HMDB0000126	bioa_018	M15365	1:119427250-120522606	0.0752747905777578	0.0841734537755239	0.3711711172718522
MR-link 2	serine	HMDB0000187	glycerol 3-phosphate	HMDB0000126	bioa_018	M15365	2:27480940-27980940	-0.4278791902580328	0.4286858732214268	0.3182220252550061
MR-link 2	serine	HMDB0000187	glycerol 3-phosphate	HMDB0000126	bioa_018	M15365	2:211315692-212076215	-0.036528588013303	0.1131772637848661	0.7468803921832596
MR-link 2	serine	HMDB0000187	glycerol 3-phosphate	HMDB0000126	bioa_018	M15365	3:125660381-126160381	-0.1686513980731164	0.2792307876275428	0.5458531605955068
MR-link 2	serine	HMDB0000187	glycerol 3-phosphate	HMDB0000126	bioa_018	M15365	7:55551853-56922308	-0.2358820646748604	0.1445132892917722	0.1026264698901029
MR-link 2	serine	HMDB0000187	glycerol 3-phosphate	HMDB0000126	bioa_018	M15365	8:126232621-126732621	-0.6906925085155113	0.3601973518530474	0.0551694776491049
MR-link 2	serine	HMDB0000187	glycerol 3-phosphate	HMDB0000126	bioa_018	M15365	10:65065800-65565800	-0.0562396581618019	0.41584085878223	0.8924195736741896
MR-link 2	biliverdin	HMDB0001008	arginine	HMDB0000517	GCST90200706	bioa_002	2:233898737-234978158	0.0059441196666304	0.0169348122625318	0.7255883234806526
MR-link 2	biliverdin	HMDB0001008	arginine	HMDB0000517	GCST90200706	bioa_002	12:21102315-21602315	2.575267735822233e-05	0.0905465497782768	0.9997730707195718
MR-link 2	n-acetylglucosaminylasparagine	HMDB0000489	citrate	HMDB0000094	GCST90200316	GCST90200304	4:178111987-178611987	0.004933933138626	0.1244498544057469	0.9683753906373304
MR-link 2	n-acetylglucosaminylasparagine	HMDB0000489	citrate	HMDB0000094	GCST90200316	GCST90200304	6:167457759-167966043	0.0596495657524673	0.0363291259278212	0.1006063145333195
MR-link 2	n-acetylglucosaminylasparagine	HMDB0000489	citrate	HMDB0000094	GCST90200316	GCST90200304	14:94594947-95094947	-0.0730074799301553	0.1738813439653641	0.6745807605394821
MR-link 2	n-acetylglucosaminylasparagine	HMDB0000489	citrate	HMDB0000094	GCST90200316	GCST90200304	17:64055051-64555051	0.2175384901718742	0.1795057668395233	0.225560363403524
MR-link 2	acetylphosphate	HMDB0001494	adenosine 5'-diphosphate (adp)	HMDB0001341	M15488	GCST90200355	1:109564880-110064880	0.4964793343055242	0.3392210986129526	0.1433070328025531
MR-link 2	acetylphosphate	HMDB0001494	adenosine 5'-diphosphate (adp)	HMDB0001341	M15488	GCST90200355	6:96128415-96628415	-0.3263985012260584	0.2926322309524473	0.2646841567999312
MR-link 2	creatine	HMDB0000064	glycerophosphorylcholine (gpc)	HMDB0000086	M27718	GCST90199629	2:211346498-211846498	-0.2194180992827094	0.0974403600606402	0.0243336832092636
MR-link 2	7-methylxanthine	HMDB0001991	threonine	HMDB0000167	M34390	M01284	5:168189476-168689476	0.45691626946388	0.3512990519025878	0.1933791052842477
MR-link 2	serine	HMDB0000187	cysteine	HMDB0000574	M32315	M31453	1:119966025-120466025	-0.0557507307324039	0.0822656613311195	0.4979673839619426
MR-link 2	serine	HMDB0000187	cysteine	HMDB0000574	M32315	M31453	2:211323559-211823559	-0.0239258868507742	0.173478341212584	0.890304764335111
MR-link 2	serine	HMDB0000187	cysteine	HMDB0000574	M32315	M31453	7:55822010-56322010	-0.0625845935362738	0.1451714443774114	0.666389731332049
MR-link 2	myo-inositol	HMDB0000211	docosahexaenoate (dha; 22:6n3)	HMDB0002183	GCST90200401	GCST90199651	16:24676314-25176314	-0.0462503987302499	0.1417779585972368	0.7442600819394083
MR-link 2	myo-inositol	HMDB0000211	docosahexaenoate (dha; 22:6n3)	HMDB0002183	GCST90200401	GCST90199651	19:18383755-18883755	-0.1432231319993166	0.2175309042054403	0.5102788181395406
MR-link 2	eicosapentaenoate (epa; 20:5n3)	HMDB0001999	3-methyl-2-oxovalerate	HMDB0000491	M18467	M15676	11:61330635-61830635	-0.1580206134113555	0.1103872122792024	0.1522835448448852
MR-link 2	urate	HMDB0000289	phenylalanine	HMDB0000159	M01604	bioa_016	4:9676051-10553081	0.0090735554025391	0.0133251183664092	0.4959118640474527
MR-link 2	3-methyl-2-oxovalerate	HMDB0000491	3-(4-hydroxyphenyl)lactate	HMDB0000755	M15676	GCST90200371	4:88976422-89476422	0.0581332252297753	0.1300550843411448	0.6548828182287829
MR-link 2	dehydroepiandrosterone sulfate (dhea-s)	HMDB0001032	urate	HMDB0000289	GCST90199673	GCST90200307	5:77737524-78237524	0.6727053472132944	0.5914058124921463	0.2553425811590393
MR-link 2	dehydroepiandrosterone sulfate (dhea-s)	HMDB0001032	urate	HMDB0000289	GCST90199673	GCST90200307	7:98825038-100067196	-0.043959793763461	0.0905537962343113	0.6273536213226375
MR-link 2	dehydroepiandrosterone sulfate (dhea-s)	HMDB0001032	urate	HMDB0000289	GCST90199673	GCST90200307	13:22064146-22564146	0.1680415915886215	0.2154300348127559	0.4353740325442526
MR-link 2	dehydroepiandrosterone sulfate (dhea-s)	HMDB0001032	urate	HMDB0000289	GCST90199673	GCST90200307	16:81331584-81831584	0.0539481137106531	0.2095049378882742	0.796790633483236
MR-link 2	eicosapentaenoate (epa; 20:5n3)	HMDB0001999	glycerophosphoethanolamine	HMDB0000114	M18467	GCST90199808	11:61330635-61830635	0.1913615279721773	0.099165067814832	0.0536406487464045
MR-link 2	choline	HMDB0000097	cytidine	HMDB0000089	GCST90200327	GCST90200429	2:211290507-211790507	0.2513463604974043	0.277204519351451	0.3645558790474806
MR-link 2	choline	HMDB0000097	cytidine	HMDB0000089	GCST90200327	GCST90200429	17:17175631-17675631	-0.2090056887687499	0.1671427154076711	0.2111306654149322
MR-link 2	uridine	HMDB0000296	eicosapentaenoate (epa; 20:5n3)	HMDB0001999	M00606	M18467	1:20665172-21165172	-0.0179117082890335	0.1910986571706048	0.9253235091236648
MR-link 2	uridine	HMDB0000296	eicosapentaenoate (epa; 20:5n3)	HMDB0001999	M00606	M18467	7:47852911-48352911	0.171754774064715	0.1806318596516392	0.3416777993172477
MR-link 2	uridine	HMDB0000296	eicosapentaenoate (epa; 20:5n3)	HMDB0001999	M00606	M18467	22:50721752-51221752	0.431756703809576	0.1887026933129942	0.022135996171361
MR-link 2	s-1-pyrroline-5-carboxylate	HMDB0001301	myo-inositol	HMDB0000211	GCST90200381	GCST90200401	1:18949448-19449448	-0.1501981721408473	0.1736465455389059	0.3870580376460024
MR-link 2	s-1-pyrroline-5-carboxylate	HMDB0001301	myo-inositol	HMDB0000211	GCST90200381	GCST90200401	8:144432748-145014955	0.0530169130090737	0.0455278752865781	0.2442240922710679
MR-link 2	phenylalanine	HMDB0000159	retinol (vitamin a)	HMDB0000305	bioa_016	GCST90200405	3:186202917-186702917	0.0629417681751786	0.4032623791709754	0.8759688369083878
MR-link 2	phenylalanine	HMDB0000159	retinol (vitamin a)	HMDB0000305	bioa_016	GCST90200405	4:155231289-155731289	-0.2414455609932034	0.4791613888331766	0.6143373159490804
MR-link 2	phenylalanine	HMDB0000159	retinol (vitamin a)	HMDB0000305	bioa_016	GCST90200405	4:186893802-187393802	-0.0236702478775386	0.2557738802634808	0.926266114101221
MR-link 2	phenylalanine	HMDB0000159	retinol (vitamin a)	HMDB0000305	bioa_016	GCST90200405	5:176539719-177067143	0.4107375421563231	0.4789497711936372	0.3911246563223157
MR-link 2	phenylalanine	HMDB0000159	retinol (vitamin a)	HMDB0000305	bioa_016	GCST90200405	6:52381188-52881188	0.8929624888156783	0.6371343560302366	0.1610558423602209
MR-link 2	phenylalanine	HMDB0000159	retinol (vitamin a)	HMDB0000305	bioa_016	GCST90200405	11:57020509-57520509	0.0377545377500528	0.5053911132327681	0.9404505398561122
MR-link 2	phenylalanine	HMDB0000159	retinol (vitamin a)	HMDB0000305	bioa_016	GCST90200405	12:103007876-103562619	0.0195008523746198	0.1694100018271439	0.9083576199683492
MR-link 2	phenylalanine	HMDB0000159	retinol (vitamin a)	HMDB0000305	bioa_016	GCST90200405	14:55086875-55586875	-1.5733662026795687	0.6876367017821622	0.0221329966686806
MR-link 2	phenylalanine	HMDB0000159	retinol (vitamin a)	HMDB0000305	bioa_016	GCST90200405	19:45142254-45642254	-0.8076184447091983	0.8512583971300484	0.3427555221983525
MR-link 2	tyrosine	HMDB0000158	sulfate*	HMDB01448	met-d-Tyr	GCST90199896	2:211293055-211793055	0.3464850849826545	0.76498274485804	0.6505977825129515
MR-link 2	tyrosine	HMDB0000158	sulfate*	HMDB01448	met-d-Tyr	GCST90199896	3:135701113-136607693	0.9853080187566958	0.4716950656907592	0.0367197425904685
MR-link 2	tyrosine	HMDB0000158	sulfate*	HMDB01448	met-d-Tyr	GCST90199896	3:186140627-186640627	-0.8887749861024212	0.6688679866920683	0.1839222484490625
MR-link 2	tyrosine	HMDB0000158	sulfate*	HMDB01448	met-d-Tyr	GCST90199896	4:99789651-100289651	0.3783972376252001	0.4098511703535621	0.3558742115344565
MR-link 2	tyrosine	HMDB0000158	sulfate*	HMDB01448	met-d-Tyr	GCST90199896	4:124511762-125011762	-0.50787388496245	0.9143552508027274	0.578590445149212
MR-link 2	tyrosine	HMDB0000158	sulfate*	HMDB01448	met-d-Tyr	GCST90199896	5:89941256-90441256	0.9049586287619524	0.7036837552593214	0.198432488299581
MR-link 2	tyrosine	HMDB0000158	sulfate*	HMDB01448	met-d-Tyr	GCST90199896	6:43031486-43531486	-0.3397276182829082	0.8045046103449229	0.6728193741787087
MR-link 2	tyrosine	HMDB0000158	sulfate*	HMDB01448	met-d-Tyr	GCST90199896	6:110683901-112778738	0.0534680447005673	0.084779887919745	0.5282569913423
MR-link 2	tyrosine	HMDB0000158	sulfate*	HMDB01448	met-d-Tyr	GCST90199896	7:25715759-26215759	0.1013781602344273	0.5488803992636381	0.853464416929248
MR-link 2	tyrosine	HMDB0000158	sulfate*	HMDB01448	met-d-Tyr	GCST90199896	7:27916442-28416442	0.1805465121350581	0.6783105267183779	0.7901076060600316
MR-link 2	tyrosine	HMDB0000158	sulfate*	HMDB01448	met-d-Tyr	GCST90199896	8:126236230-126736230	-0.9788637678208992	0.5412198799196767	0.0705092926323878
MR-link 2	tyrosine	HMDB0000158	sulfate*	HMDB01448	met-d-Tyr	GCST90199896	9:21884651-22384651	-0.6503291621298145	1.0763090965783264	0.5456963482112923
MR-link 2	tyrosine	HMDB0000158	sulfate*	HMDB01448	met-d-Tyr	GCST90199896	10:64760672-65511176	0.7280025695229422	0.4734689622146034	0.1241481562039011
MR-link 2	tyrosine	HMDB0000158	sulfate*	HMDB01448	met-d-Tyr	GCST90199896	11:8005408-8505408	2.452397133257844	2.9158740187954937	0.4003196763917129
MR-link 2	tyrosine	HMDB0000158	sulfate*	HMDB01448	met-d-Tyr	GCST90199896	11:61320783-61820783	0.1472474079151723	0.4839953998662539	0.7609503295247402
MR-link 2	tyrosine	HMDB0000158	sulfate*	HMDB01448	met-d-Tyr	GCST90199896	12:21081549-21581549	0.5321054691949588	0.3478580099549011	0.126100207767022
MR-link 2	tyrosine	HMDB0000158	sulfate*	HMDB01448	met-d-Tyr	GCST90199896	12:46690648-47449549	-0.1030603226559902	0.4755219620037216	0.8284180330340961
MR-link 2	tyrosine	HMDB0000158	sulfate*	HMDB01448	met-d-Tyr	GCST90199896	12:56615040-57115040	0.0950969564899289	0.3132600751152096	0.7614540616782272
MR-link 2	tyrosine	HMDB0000158	sulfate*	HMDB01448	met-d-Tyr	GCST90199896	12:59740603-60240603	-0.8038143389027512	0.6361518024934294	0.2063889199431531
MR-link 2	tyrosine	HMDB0000158	sulfate*	HMDB01448	met-d-Tyr	GCST90199896	12:121174574-121674574	1.0585238888705566	0.4491319357245089	0.0184320949734736
MR-link 2	tyrosine	HMDB0000158	sulfate*	HMDB01448	met-d-Tyr	GCST90199896	12:122076812-122576812	0.942924086903158	0.653326032065377	0.1489451925059744
MR-link 2	tyrosine	HMDB0000158	sulfate*	HMDB01448	met-d-Tyr	GCST90199896	14:102441854-102941854	-1.7096603238139187	0.9492401370348942	0.0716897904729634
MR-link 2	tyrosine	HMDB0000158	sulfate*	HMDB01448	met-d-Tyr	GCST90199896	16:70194094-72795019	-0.2101039270903514	0.1283878827949001	0.1017396166263521
MR-link 2	tyrosine	HMDB0000158	sulfate*	HMDB01448	met-d-Tyr	GCST90199896	16:79505446-80005446	0.4067940298051756	0.8726582584608257	0.6411045413552412
MR-link 2	tyrosine	HMDB0000158	sulfate*	HMDB01448	met-d-Tyr	GCST90199896	19:45175460-45675460	1.3395001993774922	0.8794431062904717	0.1277278852488785
MR-link 2	tyrosine	HMDB0000158	sulfate*	HMDB01448	met-d-Tyr	GCST90199896	20:42792364-43292364	-0.6990908371303892	1.31962209252519	0.5962742235581542
MR-link 2	tyrosine	HMDB0000158	sulfate*	HMDB01448	met-d-Tyr	GCST90199896	22:31926825-32426825	0.3977115789966468	0.6532014376799875	0.5426138381491987
MR-link 2	tyrosine	HMDB0000158	sulfate*	HMDB01448	met-d-Tyr	GCST90199896	22:44074855-44574855	-0.212334734251776	0.8527208562021348	0.8033542128358937
MR-link 2	4-methyl-2-oxopentanoate	HMDB0000695	taurochenodeoxycholate	HMDB0000951	GCST90199655	M18494	4:88953670-89453670	-0.211234251321938	0.1909327797197884	0.268584642475732
MR-link 2	creatinine	HMDB0000562	orotidine	HMDB0000788	bioa_026	GCST90200681	1:109627506-110127506	-0.8409119718036879	0.4434117472487287	0.0578994441931845
MR-link 2	creatinine	HMDB0000562	orotidine	HMDB0000788	bioa_026	GCST90200681	2:73467567-73967567	0.813423262428608	0.6324020806389149	0.198357985410215
MR-link 2	creatinine	HMDB0000562	orotidine	HMDB0000788	bioa_026	GCST90200681	2:121056440-121556440	1.5163021726099588	1.0736306588328413	0.1578579200888012
MR-link 2	creatinine	HMDB0000562	orotidine	HMDB0000788	bioa_026	GCST90200681	2:211315692-211815692	0.3957639432682703	0.3646838865722778	0.2778221690468357
MR-link 2	creatinine	HMDB0000562	orotidine	HMDB0000788	bioa_026	GCST90200681	2:217404869-217904869	-0.1859853320091006	0.5286924166284352	0.7250005439633085
MR-link 2	creatinine	HMDB0000562	orotidine	HMDB0000788	bioa_026	GCST90200681	4:77118847-77618847	0.9361916572975852	0.4521916337674385	0.0384202616717009
MR-link 2	creatinine	HMDB0000562	orotidine	HMDB0000788	bioa_026	GCST90200681	5:39171736-39671736	0.4288266509444377	0.5335840920581738	0.4215863677984885
MR-link 2	creatinine	HMDB0000562	orotidine	HMDB0000788	bioa_026	GCST90200681	5:67795622-68295622	-0.2038765224269517	0.4882497614459971	0.676264426039431
MR-link 2	creatinine	HMDB0000562	orotidine	HMDB0000788	bioa_026	GCST90200681	5:176567143-177067143	-0.0804031560469978	0.5628160857970773	0.8864018022528447
MR-link 2	creatinine	HMDB0000562	orotidine	HMDB0000788	bioa_026	GCST90200681	6:43564625-44064625	0.6381505666379367	0.7587985921903395	0.4003472325891105
MR-link 2	creatinine	HMDB0000562	orotidine	HMDB0000788	bioa_026	GCST90200681	6:160442375-160942375	-0.2651496822345965	0.3060766603215729	0.3863337780110913
MR-link 2	creatinine	HMDB0000562	orotidine	HMDB0000788	bioa_026	GCST90200681	7:77297198-77797198	0.8629604632596997	0.7358114018764224	0.2408755541721886
MR-link 2	creatinine	HMDB0000562	orotidine	HMDB0000788	bioa_026	GCST90200681	7:151157801-151657801	1.1113241491588273	0.5110692811848612	0.0296670186629479
MR-link 2	creatinine	HMDB0000562	orotidine	HMDB0000788	bioa_026	GCST90200681	8:23501151-24001151	0.6168957091152754	0.9330475733396808	0.5085083526925029
MR-link 2	creatinine	HMDB0000562	orotidine	HMDB0000788	bioa_026	GCST90200681	11:30518678-31018678	0.5717139570151882	0.6120653025990844	0.3502659993490422
MR-link 2	creatinine	HMDB0000562	orotidine	HMDB0000788	bioa_026	GCST90200681	15:45399813-46200138	-0.0527148671499705	0.2706506309030213	0.8455723038813139
MR-link 2	creatinine	HMDB0000562	orotidine	HMDB0000788	bioa_026	GCST90200681	15:75279182-75779182	0.8821085401968791	0.7146749939294815	0.217098852376204
MR-link 2	creatinine	HMDB0000562	orotidine	HMDB0000788	bioa_026	GCST90200681	15:75910951-76410951	1.0126605103265418	0.5033857075488614	0.0442516790689317
MR-link 2	creatinine	HMDB0000562	orotidine	HMDB0000788	bioa_026	GCST90200681	16:20117645-20617645	2.269765847576279	0.5995736969529545	0.0001533179356728
MR-link 2	creatinine	HMDB0000562	orotidine	HMDB0000788	bioa_026	GCST90200681	17:37370347-37870347	0.0788602915694813	0.476655573510948	0.8685937199264367
MR-link 2	creatinine	HMDB0000562	orotidine	HMDB0000788	bioa_026	GCST90200681	17:58724447-59700441	0.1361184931037013	0.5324559707380552	0.7982267277208959
MR-link 2	creatinine	HMDB0000562	orotidine	HMDB0000788	bioa_026	GCST90200681	19:33119611-33619611	1.236133332062756	0.5568205160623757	0.0264197689435357
MR-link 2	creatinine	HMDB0000562	orotidine	HMDB0000788	bioa_026	GCST90200681	22:40650077-41150077	1.1330050422018003	0.4721340060190249	0.0164061337689781
MR-link 2	citrulline	HMDB0000904	ornithine	HMDB0000214	M02132	GCST90200404	10:97115163-97871266	0.2898804399460222	0.1790796117191006	0.1055066912286615
MR-link 2	stearoyl sphingomyelin (d18:1/18:0)	HMDB0001348	arachidonate (20:4n6)	HMDB0001043	GCST90200335	GCST90200358	8:113373776-113873776	0.6470241130502914	0.2397612406027811	0.0069627949668141
MR-link 2	stearoyl sphingomyelin (d18:1/18:0)	HMDB0001348	arachidonate (20:4n6)	HMDB0001043	GCST90200335	GCST90200358	11:61368608-61868608	2.9646019489953908	0.6503641487981978	5.155158359313033e-06
MR-link 2	stearoyl sphingomyelin (d18:1/18:0)	HMDB0001348	arachidonate (20:4n6)	HMDB0001043	GCST90200335	GCST90200358	14:63982386-64482386	-0.0259147205969757	0.1255626226091447	0.8364872089115961
MR-link 2	stearoyl sphingomyelin (d18:1/18:0)	HMDB0001348	arachidonate (20:4n6)	HMDB0001043	GCST90200335	GCST90200358	19:8013648-8513648	0.2039940402841916	0.0733815549759985	0.0054374144230417
MR-link 2	stearoyl sphingomyelin (d18:1/18:0)	HMDB0001348	arachidonate (20:4n6)	HMDB0001043	GCST90200335	GCST90200358	19:45165640-45665640	-0.0697156817013231	0.2043118094336186	0.7329364718291859
MR-link 2	pantothenate	HMDB0000210	isoleucine	HMDB0000172	GCST90200279	GCST90200399	1:199230515-199730515	0.0950190318318776	0.2602231983419095	0.7150036530768847
MR-link 2	arginine	HMDB0000517	sarcosine	HMDB0000271	GCST90200372	GCST90200291	6:131644358-132148208	0.1744033443835178	0.1329825278828812	0.1896971222654113
MR-link 2	arginine	HMDB0000517	sarcosine	HMDB0000271	GCST90200372	GCST90200291	10:99896895-100396895	0.1031772213624374	0.1305442131700564	0.4293162270278955
MR-link 2	3-hydroxybutyrate (bhba)	HMDB0000011	oleate (18:1n9)	HMDB0000207	met-d-bOHbutyrate	M01359	1:230050269-230550269	0.7892991766271942	0.596214425525348	0.185552471405683
MR-link 2	3-hydroxybutyrate (bhba)	HMDB0000011	oleate (18:1n9)	HMDB0000207	met-d-bOHbutyrate	M01359	5:41452897-42471829	0.4150372939739467	0.6307881675382346	0.5105598500151469
MR-link 2	3-hydroxybutyrate (bhba)	HMDB0000011	oleate (18:1n9)	HMDB0000207	met-d-bOHbutyrate	M01359	8:8059014-8559014	-0.3496749975304903	0.8227440364711068	0.6708288935320164
MR-link 2	3-hydroxybutyrate (bhba)	HMDB0000011	oleate (18:1n9)	HMDB0000207	met-d-bOHbutyrate	M01359	8:8580720-9433358	0.2755752140479582	0.4800614602796594	0.5659396998748866
MR-link 2	3-hydroxybutyrate (bhba)	HMDB0000011	oleate (18:1n9)	HMDB0000207	met-d-bOHbutyrate	M01359	8:9546321-10530228	0.0743150711715018	0.7071044156605047	0.9162982580445936
MR-link 2	3-hydroxybutyrate (bhba)	HMDB0000011	oleate (18:1n9)	HMDB0000207	met-d-bOHbutyrate	M01359	8:10591858-11909109	-0.4612483716124159	0.5673988140555106	0.4162654147066874
MR-link 2	3-hydroxybutyrate (bhba)	HMDB0000011	oleate (18:1n9)	HMDB0000207	met-d-bOHbutyrate	M01359	9:107339744-107915739	-0.2202003477431086	0.5191141726399623	0.6714310364033607
MR-link 2	3-hydroxybutyrate (bhba)	HMDB0000011	oleate (18:1n9)	HMDB0000207	met-d-bOHbutyrate	M01359	10:113694271-114194271	-0.6546251883102366	0.4573685144938395	0.1523482416693908
MR-link 2	3-hydroxybutyrate (bhba)	HMDB0000011	oleate (18:1n9)	HMDB0000207	met-d-bOHbutyrate	M01359	11:116451535-117240760	1.35017470999382	0.5927012109304125	0.0227264417425669
MR-link 2	3-hydroxybutyrate (bhba)	HMDB0000011	oleate (18:1n9)	HMDB0000207	met-d-bOHbutyrate	M01359	12:122375755-122875755	-0.8241388105176973	1.086379153885412	0.4480854920140379
MR-link 2	3-hydroxybutyrate (bhba)	HMDB0000011	oleate (18:1n9)	HMDB0000207	met-d-bOHbutyrate	M01359	14:94393207-95094947	0.0723551546139478	0.5391250185417474	0.8932377126688127
MR-link 2	3-hydroxybutyrate (bhba)	HMDB0000011	oleate (18:1n9)	HMDB0000207	met-d-bOHbutyrate	M01359	15:58430643-58980498	-0.0984463843596201	0.4561676485815563	0.8291344106535736
MR-link 2	3-hydroxybutyrate (bhba)	HMDB0000011	oleate (18:1n9)	HMDB0000207	met-d-bOHbutyrate	M01359	16:71899923-73042963	-0.0421438401707622	0.3826310041141405	0.9122965603670278
MR-link 2	3-hydroxybutyrate (bhba)	HMDB0000011	oleate (18:1n9)	HMDB0000207	met-d-bOHbutyrate	M01359	19:45161941-45661941	0.7737640692096184	0.4125177800371166	0.0606949974392544
MR-link 2	orotate	HMDB0000226	2-oxoarginine*	HMDB0004225	GCST90200392	GCST90199903	3:123305909-124961335	-0.0257684376969095	0.0336148125475081	0.4433313642685196
MR-link 2	orotate	HMDB0000226	2-oxoarginine*	HMDB0004225	GCST90200392	GCST90199903	7:32831514-33590783	0.0462156495941749	0.0479344564160094	0.334974456744055
MR-link 2	2-oxoarginine*	HMDB0004225	4-hydroxy-2-oxoglutaric acid	HMDB0002070	GCST90199903	GCST90199897	4:102938709-103438709	-0.2972517750623787	0.4220590309305451	0.4812524578915036
MR-link 2	2-oxoarginine*	HMDB0004225	4-hydroxy-2-oxoglutaric acid	HMDB0002070	GCST90199903	GCST90199897	6:160310824-160819068	0.1190241144283143	0.0892146194010869	0.1821604686080281
MR-link 2	1-methylxanthine	HMDB0010738	hydroxy-n6,n6,n6-trimethyllysine*	HMDB01422	GCST90199763	GCST90200240	8:18005709-18505709	0.0372451611331373	0.0514952410022631	0.4695116562788477
MR-link 2	1-methylxanthine	HMDB0010738	hydroxy-n6,n6,n6-trimethyllysine*	HMDB01422	GCST90199763	GCST90200240	15:74275585-74775585	-0.2384278393977481	0.1328326696413926	0.0726618596847338
MR-link 2	1-methylxanthine	HMDB0010738	hydroxy-n6,n6,n6-trimethyllysine*	HMDB01422	GCST90199763	GCST90200240	15:74777880-75599999	-0.2654625945580402	0.1465570983382592	0.070090496350673
MR-link 2	flavin adenine dinucleotide (fad)	HMDB0001248	aspartate	HMDB0000191	GCST90200376	M15996	2:69949756-70738470	0.0750144440653282	0.0453231621132129	0.0979038638403775
MR-link 2	theobromine	HMDB0002825	taurocholate	HMDB0000036	GCST90199644	GCST90200333	19:41121480-41621480	0.2170586557294471	0.1549943295583514	0.1613846943512565
MR-link 2	choline phosphate	HMDB0001565	glycerol 3-phosphate	HMDB0000126	GCST90200363	GCST90199638	1:21573292-22142120	1.3077028915842477	0.1150469248596042	6.126612321463914e-30
MR-link 2	choline phosphate	HMDB0001565	glycerol 3-phosphate	HMDB0000126	GCST90200363	GCST90199638	22:24245541-24745541	0.4073397859996841	0.2122979297109891	0.0550200758450316
MR-link 2	s-1-pyrroline-5-carboxylate	HMDB0001301	taurocholate	HMDB0000036	GCST90200381	GCST90200333	1:18949448-19449448	0.2368922786321634	0.1504377916938334	0.1153289498486128
MR-link 2	s-1-pyrroline-5-carboxylate	HMDB0001301	taurocholate	HMDB0000036	GCST90200381	GCST90200333	8:144432748-145014955	0.0416362582141631	0.0444254696568561	0.3486474930804656
MR-link 2	adenosine	HMDB0000050	caffeine	HMDB0001847	M00555	M00569	1:109564880-110064880	-0.008542742225909	0.1955017397223237	0.965146327289431
MR-link 2	adenosine	HMDB0000050	caffeine	HMDB0001847	M00555	M00569	6:96128415-96628415	0.1349639796249926	0.259312027284783	0.6027364385138053
MR-link 2	alanine	HMDB0000161	hypotaurine	HMDB0000965	met-d-Ala	GCST90200379	1:206970800-207470800	0.1058749112529133	0.4514263318319419	0.8145702897270547
MR-link 2	alanine	HMDB0000161	hypotaurine	HMDB0000965	met-d-Ala	GCST90200379	2:27480940-28253616	1.410879509383756	0.4002709545772234	0.0004237848518383
MR-link 2	alanine	HMDB0000161	hypotaurine	HMDB0000965	met-d-Ala	GCST90200379	2:64970910-65916674	-0.864828237997324	0.4126659474011576	0.0361079058724163
MR-link 2	alanine	HMDB0000161	hypotaurine	HMDB0000965	met-d-Ala	GCST90200379	2:211290507-211790507	2.2088289548722293	0.8228774873780704	0.0072687426019196
MR-link 2	alanine	HMDB0000161	hypotaurine	HMDB0000965	met-d-Ala	GCST90200379	3:122879946-123379946	0.7885632281796544	0.7502748076197343	0.2932436503191331
MR-link 2	alanine	HMDB0000161	hypotaurine	HMDB0000965	met-d-Ala	GCST90200379	3:159754026-160551365	-0.4066617762704384	0.4642614388656688	0.3810666206884833
MR-link 2	alanine	HMDB0000161	hypotaurine	HMDB0000965	met-d-Ala	GCST90200379	4:88958565-89458565	-0.1901162119699089	0.4387784711619532	0.664807598144991
MR-link 2	alanine	HMDB0000161	hypotaurine	HMDB0000965	met-d-Ala	GCST90200379	5:35692098-36469710	0.1758492164913693	0.6473269470736454	0.7858877629351272
MR-link 2	alanine	HMDB0000161	hypotaurine	HMDB0000965	met-d-Ala	GCST90200379	6:20453952-20953952	0.562980520931669	0.7473175957915381	0.4512486156908211
MR-link 2	alanine	HMDB0000161	hypotaurine	HMDB0000965	met-d-Ala	GCST90200379	7:94972201-95472201	-0.642786477281055	0.6236300117783345	0.3026732325779726
MR-link 2	alanine	HMDB0000161	hypotaurine	HMDB0000965	met-d-Ala	GCST90200379	8:17128898-17669461	0.305163063502309	0.5702442900573605	0.5925499793434403
MR-link 2	alanine	HMDB0000161	hypotaurine	HMDB0000965	met-d-Ala	GCST90200379	8:49725746-50225746	0.1545838496395182	0.6645216866317364	0.816053205950896
MR-link 2	alanine	HMDB0000161	hypotaurine	HMDB0000965	met-d-Ala	GCST90200379	8:117935733-118435733	-0.0525426230860191	0.6604281699597399	0.9365884647363668
MR-link 2	alanine	HMDB0000161	hypotaurine	HMDB0000965	met-d-Ala	GCST90200379	8:145497920-145997920	-0.3920648971505417	0.5315125442756353	0.4607332598740835
MR-link 2	alanine	HMDB0000161	hypotaurine	HMDB0000965	met-d-Ala	GCST90200379	9:4033137-4533137	-0.3788545137400509	0.6442578221568894	0.5565000853656705
MR-link 2	alanine	HMDB0000161	hypotaurine	HMDB0000965	met-d-Ala	GCST90200379	11:8005408-8505408	-0.1604620578682506	0.5540809407493338	0.7721219667596354
MR-link 2	alanine	HMDB0000161	hypotaurine	HMDB0000965	met-d-Ala	GCST90200379	12:4040249-4540249	-0.9641368812059404	0.9389116240088284	0.3044833366225483
MR-link 2	alanine	HMDB0000161	hypotaurine	HMDB0000965	met-d-Ala	GCST90200379	12:45894827-46394827	-0.0462553882248701	0.8296303788780914	0.9555376115072274
MR-link 2	alanine	HMDB0000161	hypotaurine	HMDB0000965	met-d-Ala	GCST90200379	12:46544011-47796599	0.3266104482992654	0.2641496688033803	0.2162876973312124
MR-link 2	alanine	HMDB0000161	hypotaurine	HMDB0000965	met-d-Ala	GCST90200379	12:56109642-56609642	0.1714397531392318	0.6399262510221378	0.7887720709722416
MR-link 2	alanine	HMDB0000161	hypotaurine	HMDB0000965	met-d-Ala	GCST90200379	12:56610577-57110577	0.2739349307920871	0.3029148610169615	0.3658205582810871
MR-link 2	alanine	HMDB0000161	hypotaurine	HMDB0000965	met-d-Ala	GCST90200379	12:59740767-60240767	0.3947924233677682	0.5599553219824076	0.4807836510453379
MR-link 2	alanine	HMDB0000161	hypotaurine	HMDB0000965	met-d-Ala	GCST90200379	12:122367989-122867989	0.2234566765633754	0.4992426683720774	0.6544481807677299
MR-link 2	alanine	HMDB0000161	hypotaurine	HMDB0000965	met-d-Ala	GCST90200379	12:132815816-133315816	-0.5171314560877079	0.819244202449141	0.5278901983653428
MR-link 2	alanine	HMDB0000161	hypotaurine	HMDB0000965	met-d-Ala	GCST90200379	16:69383883-70933639	-0.4732501240173555	0.2171631001458571	0.0293139773245525
MR-link 2	alanine	HMDB0000161	hypotaurine	HMDB0000965	met-d-Ala	GCST90200379	16:70994871-71494871	-0.1465892947133196	0.4863299606579665	0.7630946874197861
MR-link 2	alanine	HMDB0000161	hypotaurine	HMDB0000965	met-d-Ala	GCST90200379	17:79391534-79891534	0.6886635416263529	0.5922458406836104	0.2449106036691921
MR-link 2	alanine	HMDB0000161	hypotaurine	HMDB0000965	met-d-Ala	GCST90200379	21:32796216-33296216	0.2960452454434474	1.421629001780114	0.8350387095880079
MR-link 2	alanine	HMDB0000161	hypotaurine	HMDB0000965	met-d-Ala	GCST90200379	22:18934095-19434095	1.2448932550315597	0.7812792560853742	0.1110696568917423
MR-link 2	creatinine	HMDB0000562	glycerophosphorylcholine (gpc)	HMDB0000086	GCST90200366	GCST90199629	16:20142332-20642332	0.2181615055394319	0.2004421812936039	0.2764180428900951
MR-link 2	valine	HMDB0000883	histidine	HMDB0000177	bioa_022	bioa_009	2:27492603-27992603	-1.1935099219305525	0.519285156299364	0.0215406850114327
MR-link 2	valine	HMDB0000883	histidine	HMDB0000177	bioa_022	bioa_009	2:64958074-65458074	0.0968639257600755	0.0777385934152469	0.2127566579856526
MR-link 2	valine	HMDB0000883	histidine	HMDB0000177	bioa_022	bioa_009	2:211173777-211673777	1.3623014901612405	0.4951294109036686	0.0059340245761759
MR-link 2	valine	HMDB0000883	histidine	HMDB0000177	bioa_022	bioa_009	4:88972827-89472827	-0.011702355296582	0.0460026001865645	0.7991984093889797
MR-link 2	valine	HMDB0000883	histidine	HMDB0000177	bioa_022	bioa_009	11:116381707-116882500	0.478878275021137	0.116918522464239	4.2066035632271405e-05
MR-link 2	valine	HMDB0000883	histidine	HMDB0000177	bioa_022	bioa_009	12:56615040-57115040	1.3746834698697263	0.3318040227722181	3.427045126687585e-05
MR-link 2	valine	HMDB0000883	histidine	HMDB0000177	bioa_022	bioa_009	16:70059237-70559237	0.1561658124713452	0.1033564702964827	0.1308027837504973
MR-link 2	valine	HMDB0000883	histidine	HMDB0000177	bioa_022	bioa_009	17:6883609-7383609	0.0561648658863208	0.1126430515805441	0.6180546972845034
MR-link 2	valine	HMDB0000883	histidine	HMDB0000177	bioa_022	bioa_009	17:40470632-40970632	0.3837738085578355	0.2626992227209392	0.1440465288036622
MR-link 2	valine	HMDB0000883	histidine	HMDB0000177	bioa_022	bioa_009	19:49114511-49614511	0.5001101740640075	0.2759346189538783	0.0699209040807571
MR-link 2	biliverdin	HMDB0001008	myo-inositol	HMDB0000211	M02137	M19934	2:234046650-234918570	-0.0236587703990691	0.0334632796937913	0.4795621757670051
MR-link 2	n1-methyl-2-pyridone-5-carboxamide	HMDB0004193	spermidine	HMDB0001257	GCST90199778	bioa_033	7:10019022-10519022	-0.068949736874252	0.1741333905443155	0.6921350472821768
MR-link 2	acetylphosphate	HMDB0001494	choline	HMDB0000097	M15488	M15506	1:109564880-110064880	0.0160924313660972	0.2109862383369996	0.9392023661246908
MR-link 2	acetylphosphate	HMDB0001494	choline	HMDB0000097	M15488	M15506	6:96128415-96628415	0.1441774507541546	0.2482875916796837	0.5614512239596353
MR-link 2	tyrosine	HMDB0000158	myo-inositol	HMDB0000211	GCST90200427	GCST90200401	6:111308006-112158646	-0.0598079820125698	0.0994991438368448	0.547779764751871
MR-link 2	tyrosine	HMDB0000158	myo-inositol	HMDB0000211	GCST90200427	GCST90200401	16:71156147-71656147	-0.3267957415242954	0.2121739328994034	0.123505350676569
MR-link 2	1-methylnicotinamide	HMDB0000699	hippurate	HMDB0000714	GCST90200406	M15753	6:160317928-160817928	0.0326506515867889	0.1552798274965142	0.8334571380844157
MR-link 2	sphinganine	HMDB0000269	glucose	HMDB0000122	GCST90200374	met-d-Glucose	3:56598999-57098999	0.1459921761736503	0.045871572258735	0.0014594470626322
MR-link 2	arginine	HMDB0000517	glycerol	HMDB0000131	GCST90200372	M15122	4:77758299-78258299	0.1918171587708348	0.3109401618710903	0.5373045628294926
MR-link 2	arginine	HMDB0000517	glycerol	HMDB0000131	GCST90200372	M15122	6:131644358-132148208	-0.0188967725423717	0.1318797239641374	0.8860627886121929
MR-link 2	arginine	HMDB0000517	glycerol	HMDB0000131	GCST90200372	M15122	10:99896895-100396895	0.1035471656913641	0.1274424472970466	0.4165039887808531
MR-link 2	3-methyl-2-oxobutyrate	HMDB0000019	n-formylanthranilic acid	HMDB0004089	GCST90199677	GCST90199960	4:88953670-89453670	0.0306210404667519	0.1060293459556329	0.7727361257226928
MR-link 2	sphinganine-1-phosphate	HMDB0001383	alanine	HMDB0000161	GCST90199845	GCST90200431	3:56698451-57198451	1.3772525053707287	1.441483931479785	0.3393548489735136
MR-link 2	sphinganine-1-phosphate	HMDB0001383	alanine	HMDB0000161	GCST90199845	GCST90200431	17:74160792-74669333	-0.0688234910082574	0.1426159342393195	0.6293945132226951
MR-link 2	histidine	HMDB0000177	creatine	HMDB0000064	met-d-His	M27718	1:168963261-169463261	-0.3792467685949486	0.911838142250702	0.6774725177411729
MR-link 2	histidine	HMDB0000177	creatine	HMDB0000064	met-d-His	M27718	2:27491237-27991237	-0.106202507413732	0.5034404871805742	0.8329235957566585
MR-link 2	histidine	HMDB0000177	creatine	HMDB0000064	met-d-His	M27718	2:211290507-212074453	-3.006840566815758	0.6049302738037782	6.676073958874774e-07
MR-link 2	histidine	HMDB0000177	creatine	HMDB0000064	met-d-His	M27718	3:148408762-149190142	-0.0806166783824324	0.3537448303343127	0.8197278692781919
MR-link 2	histidine	HMDB0000177	creatine	HMDB0000064	met-d-His	M27718	8:145389726-145889726	-0.4817602947541753	0.7266147047891439	0.5073175571512438
MR-link 2	histidine	HMDB0000177	creatine	HMDB0000064	met-d-His	M27718	12:46932531-47432531	1.6606985739465472	0.8782056217762749	0.0586225592585623
MR-link 2	histidine	HMDB0000177	creatine	HMDB0000064	met-d-His	M27718	12:56610020-57110020	0.3618080317281557	0.3737155968662853	0.3329757731037075
MR-link 2	histidine	HMDB0000177	creatine	HMDB0000064	met-d-His	M27718	12:95659569-96755187	-0.1157453815646111	0.156434808338363	0.4593635182881573
MR-link 2	histidine	HMDB0000177	creatine	HMDB0000064	met-d-His	M27718	14:21241151-21765620	0.1652748331607274	0.4502369981357226	0.7135563037436226
MR-link 2	histidine	HMDB0000177	creatine	HMDB0000064	met-d-His	M27718	14:94599201-95099201	0.293006283468203	0.6871307916871919	0.6698018609281087
MR-link 2	histidine	HMDB0000177	creatine	HMDB0000064	met-d-His	M27718	15:43028726-45092210	0.7023984155662996	0.5353326389275233	0.1894936685209608
MR-link 2	histidine	HMDB0000177	creatine	HMDB0000064	met-d-His	M27718	20:38915692-39415692	0.6776314316431782	0.6974148177800712	0.3312330308645226
MR-link 2	isoursodeoxycholate	HMDB0000686	asparagine	HMDB0000168	GCST90199892	M34283	5:35715970-36215970	-0.016647918190647	0.1949799881937402	0.9319571448955596
MR-link 2	glutamine	HMDB0000641	glutamine	HMDB0000641	GCST90200419	bioa_006	12:56335248-57115338	0.740519860716106	0.1031313611538581	6.95302628048599e-13
MR-link 2	tyrosine	HMDB0000158	phenylalanine	HMDB0000159	M01299	GCST90200396	1:154514715-155014715	-0.0787431092759619	0.2069760465168883	0.7036147315249206
MR-link 2	tyrosine	HMDB0000158	phenylalanine	HMDB0000159	M01299	GCST90200396	6:111242119-112061922	0.2949810849352382	0.2152656627938129	0.1705895808789128
MR-link 2	tyrosine	HMDB0000158	phenylalanine	HMDB0000159	M01299	GCST90200396	16:71357384-72149586	-0.234702025757578	0.1215483768615519	0.0534910803336766
MR-link 2	s-1-pyrroline-5-carboxylate	HMDB0001301	aspartate	HMDB0000191	GCST90200381	bioa_004	8:144432748-145014955	0.002844991037474	0.0222158010977665	0.8981002244055281
MR-link 2	ornithine	HMDB0000214	docosapentaenoate (n6 dpa; 22:5n6)	HMDB0001976	GCST90200404	GCST90199796	6:131644358-132144358	-0.2050940294880753	0.1514454379694546	0.1756586429499617
MR-link 2	ornithine	HMDB0000214	docosapentaenoate (n6 dpa; 22:5n6)	HMDB0001976	GCST90200404	GCST90199796	6:161178041-161678041	-2.324222951952266	31.70749107977137	0.9415657891507824
MR-link 2	4-methyl-2-oxopentanoate	HMDB0000695	1-methylurate	HMDB0003099	GCST90199655	M34395	4:88953670-89453670	-0.0683382935817193	0.198552442726973	0.7307089760817871
MR-link 2	leucine	HMDB0000687	ornithine	HMDB0000214	met-d-Leu	bioa_014	2:27480940-28253616	-0.6367105731741616	0.227853247750317	0.005199791366176
MR-link 2	leucine	HMDB0000687	ornithine	HMDB0000214	met-d-Leu	bioa_014	2:64975088-65475088	-0.4474884681388768	0.533262293801516	0.4013836530315302
MR-link 2	leucine	HMDB0000687	ornithine	HMDB0000214	met-d-Leu	bioa_014	2:165251927-165751927	-0.0454929639231017	0.2555226605955678	0.8586924551423964
MR-link 2	leucine	HMDB0000687	ornithine	HMDB0000214	met-d-Leu	bioa_014	3:135548658-136048658	-1.2387589484834052	0.5073969704533519	0.014630440853206
MR-link 2	leucine	HMDB0000687	ornithine	HMDB0000214	met-d-Leu	bioa_014	4:88670985-89475171	0.0335472368117987	0.072542594285684	0.6437594995517594
MR-link 2	leucine	HMDB0000687	ornithine	HMDB0000214	met-d-Leu	bioa_014	8:76204025-76704025	-0.0276382788750294	0.3849028490812194	0.9427564117777858
MR-link 2	leucine	HMDB0000687	ornithine	HMDB0000214	met-d-Leu	bioa_014	12:56220625-57115338	0.3942056745999096	0.2999649944873963	0.188788241512749
MR-link 2	leucine	HMDB0000687	ornithine	HMDB0000214	met-d-Leu	bioa_014	12:111660219-112160219	0.4087465336951092	0.3800778424106692	0.2821829397520833
MR-link 2	leucine	HMDB0000687	ornithine	HMDB0000214	met-d-Leu	bioa_014	16:69315747-70908300	0.1572925494920178	0.1338744072026475	0.2400242397257563
MR-link 2	leucine	HMDB0000687	ornithine	HMDB0000214	met-d-Leu	bioa_014	16:71899923-72399923	0.219173780734049	0.1798118834952947	0.2228798783101445
MR-link 2	leucine	HMDB0000687	ornithine	HMDB0000214	met-d-Leu	bioa_014	19:49054215-49554215	-0.200634997669391	0.2501666082664338	0.4225497722995414
MR-link 2	leucine	HMDB0000687	ornithine	HMDB0000214	met-d-Leu	bioa_014	22:18665282-19165282	0.2453416785527254	0.3905866742481801	0.5299146380643637
MR-link 2	2-hydroxyglutarate	HMDB0059655	creatinine	HMDB0000562	GCST90199865	met-d-Creatinine	2:242459363-242959363	0.0497265833715704	0.0665310016584322	0.4548102387606446
MR-link 2	2-hydroxyglutarate	HMDB0059655	creatinine	HMDB0000562	GCST90199865	met-d-Creatinine	14:91386532-91886532	-0.0884749189983249	0.0622831109051256	0.1554539480747621
MR-link 2	choline	HMDB0000097	1-methylxanthine	HMDB0010738	GCST90200327	M34389	17:17175631-17675631	-0.1430494021085812	0.1774205195453899	0.4200853655438542
MR-link 2	4-acetamidobutanoate	HMDB0003681	creatinine	HMDB0000562	GCST90200311	bioa_026	8:18005709-18505709	-6.891885978074979e-05	0.018221460410984	0.9969821758620364
MR-link 2	alpha-ketoglutarate	HMDB0000208	kynurenine	HMDB0000684	GCST90200455	GCST90199636	20:44931392-45517926	0.0761760639339839	0.0900817808853945	0.3977578985366017
MR-link 2	n-stearoyl-sphingosine (d18:1/18:0)*	HMDB0004950	valine	HMDB0000883	GCST90200341	M01649	10:64645010-65401382	0.1682332308924776	0.1955632483239218	0.3896513989020843
MR-link 2	n-stearoyl-sphingosine (d18:1/18:0)*	HMDB0004950	valine	HMDB0000883	GCST90200341	M01649	14:63982220-64482220	-0.0495825706280038	0.1992085337715887	0.8034398183450174
MR-link 2	n-stearoyl-sphingosine (d18:1/18:0)*	HMDB0004950	valine	HMDB0000883	GCST90200341	M01649	18:55052269-55552269	-0.1122763399510859	0.1801522066268234	0.5331330975570683
MR-link 2	alanine	HMDB0000161	arachidonate (20:4n6)	HMDB0001043	M32339	M01110	2:27480940-27980940	0.1970794527909846	0.1230161227812831	0.1091419051801483
MR-link 2	alanine	HMDB0000161	arachidonate (20:4n6)	HMDB0001043	M32339	M01110	12:46962370-47462370	0.3954096527846601	0.2826900990885876	0.1618912791146105
MR-link 2	myo-inositol	HMDB0000211	glycerol 3-phosphate	HMDB0000126	GCST90200401	GCST90199638	16:24676314-25176314	-0.0872620371770693	0.1446521425017982	0.5463394827558037
MR-link 2	myo-inositol	HMDB0000211	glycerol 3-phosphate	HMDB0000126	GCST90200401	GCST90199638	19:18383755-18883755	0.0934933373236019	0.2185107377831704	0.6687486088240882
MR-link 2	retinol (vitamin a)	HMDB0000305	s-1-pyrroline-5-carboxylate	HMDB0001301	GCST90200405	GCST90200381	18:28939457-29439457	-0.3174900029487381	0.23917199477356	0.1843582955921849
MR-link 2	retinol (vitamin a)	HMDB0000305	s-1-pyrroline-5-carboxylate	HMDB0001301	GCST90200405	GCST90200381	20:38915692-39415692	0.0782275754270013	0.209728064091934	0.709151965996627
MR-link 2	pyruvate	HMDB0000243	7-methylxanthine	HMDB0001991	met-d-Pyruvate	M34390	1:154991807-156271079	-0.2479361392501666	0.435911888567288	0.5695082901153095
MR-link 2	pyruvate	HMDB0000243	7-methylxanthine	HMDB0001991	met-d-Pyruvate	M34390	1:207429229-207929229	-0.1174066290329927	0.8216846676168909	0.8863807983362538
MR-link 2	pyruvate	HMDB0000243	7-methylxanthine	HMDB0001991	met-d-Pyruvate	M34390	2:27480940-28253616	-0.6881969856570209	0.5694893236738547	0.2268758289578083
MR-link 2	pyruvate	HMDB0000243	7-methylxanthine	HMDB0001991	met-d-Pyruvate	M34390	2:60468043-60968043	0.2663755219322228	0.8119359263714385	0.7428552884635048
MR-link 2	pyruvate	HMDB0000243	7-methylxanthine	HMDB0001991	met-d-Pyruvate	M34390	2:173097338-173854224	-0.498584024513136	0.2544423741052373	0.0500523321607834
MR-link 2	pyruvate	HMDB0000243	7-methylxanthine	HMDB0001991	met-d-Pyruvate	M34390	3:56611222-57111222	0.0576630997301972	0.5682292500289867	0.9191705572109332
MR-link 2	pyruvate	HMDB0000243	7-methylxanthine	HMDB0001991	met-d-Pyruvate	M34390	5:131157493-131957429	0.5221623193170908	0.5847138802213965	0.3718454274363423
MR-link 2	pyruvate	HMDB0000243	7-methylxanthine	HMDB0001991	met-d-Pyruvate	M34390	8:106322270-106822270	-0.502556926499482	0.6684172522786149	0.4521345972231372
MR-link 2	pyruvate	HMDB0000243	7-methylxanthine	HMDB0001991	met-d-Pyruvate	M34390	9:135611502-136391870	0.6147963377442862	0.5543441520024024	0.2674078689499009
MR-link 2	pyruvate	HMDB0000243	7-methylxanthine	HMDB0001991	met-d-Pyruvate	M34390	10:2869150-3388009	0.0748576093311476	0.2692893292393705	0.7810261107274814
MR-link 2	pyruvate	HMDB0000243	7-methylxanthine	HMDB0001991	met-d-Pyruvate	M34390	11:56961646-57461646	0.0620965956394219	0.9556591449274594	0.9481917035438966
MR-link 2	pyruvate	HMDB0000243	7-methylxanthine	HMDB0001991	met-d-Pyruvate	M34390	12:48145900-49077761	-0.1702736041621194	0.227635516092027	0.4544542270866261
MR-link 2	pyruvate	HMDB0000243	7-methylxanthine	HMDB0001991	met-d-Pyruvate	M34390	16:69379588-70929689	0.4900526887277571	0.3872000033574667	0.2056448879005272
MR-link 2	pyruvate	HMDB0000243	7-methylxanthine	HMDB0001991	met-d-Pyruvate	M34390	18:43532791-44032791	-0.2370752378219957	0.9762980775691832	0.8081364788891003
MR-link 2	pyruvate	HMDB0000243	7-methylxanthine	HMDB0001991	met-d-Pyruvate	M34390	21:45449580-45972811	0.4451049127350333	0.3882163688214597	0.2515725136238313
MR-link 2	phenylalanine	HMDB0000159	arachidonate (20:4n6)	HMDB0001043	met-d-Phe	M01110	6:17868392-18368392	-0.4521516557499124	0.8985294853593004	0.6148145744653899
MR-link 2	phenylalanine	HMDB0000159	arachidonate (20:4n6)	HMDB0001043	met-d-Phe	M01110	11:57019429-57519429	0.4192262561252264	0.3711016819926337	0.2586109649252363
MR-link 2	phenylalanine	HMDB0000159	arachidonate (20:4n6)	HMDB0001043	met-d-Phe	M01110	12:56671418-57171418	0.5537926824520754	1.0711274438984977	0.6051432588631668
MR-link 2	phenylalanine	HMDB0000159	arachidonate (20:4n6)	HMDB0001043	met-d-Phe	M01110	12:102890425-104124563	-0.2590941318989342	0.1254270222277733	0.0388571677756274
MR-link 2	phenylalanine	HMDB0000159	arachidonate (20:4n6)	HMDB0001043	met-d-Phe	M01110	14:55161744-55661744	-0.0519926584677319	0.3552199585446793	0.883631279577429
MR-link 2	phenylalanine	HMDB0000159	arachidonate (20:4n6)	HMDB0001043	met-d-Phe	M01110	16:16004626-16504626	-0.1947590283404866	0.7330373020321794	0.7904797017536571
MR-link 2	3-methyl-2-oxobutyrate	HMDB0000019	3-hydroxybutyrate (bhba)	HMDB0000011	GCST90199677	M00542	4:88953670-89453670	-0.0603733486627848	0.1097807109046747	0.582357125435497
MR-link 2	3-hydroxybutyrate (bhba)	HMDB0000011	leucine	HMDB0000687	met-d-bOHbutyrate	M00060	1:230050269-230550269	-0.3643547697856219	0.6731418145240458	0.5883181168289838
MR-link 2	3-hydroxybutyrate (bhba)	HMDB0000011	leucine	HMDB0000687	met-d-bOHbutyrate	M00060	5:41452897-42471829	-0.0956706468605032	0.3848355584055682	0.8036691490261703
MR-link 2	3-hydroxybutyrate (bhba)	HMDB0000011	leucine	HMDB0000687	met-d-bOHbutyrate	M00060	8:8059014-8559014	-0.1195589626692485	0.8410773207783657	0.8869616924548458
MR-link 2	3-hydroxybutyrate (bhba)	HMDB0000011	leucine	HMDB0000687	met-d-bOHbutyrate	M00060	8:8580720-9433358	0.183428839027919	0.5064568596780595	0.7172170909920824
MR-link 2	3-hydroxybutyrate (bhba)	HMDB0000011	leucine	HMDB0000687	met-d-bOHbutyrate	M00060	8:9546321-10530228	-0.1913427858743327	0.660512453242358	0.7720546429005712
MR-link 2	3-hydroxybutyrate (bhba)	HMDB0000011	leucine	HMDB0000687	met-d-bOHbutyrate	M00060	8:10591858-11909109	-0.0077588058438115	0.5310271183006012	0.9883425706060704
MR-link 2	3-hydroxybutyrate (bhba)	HMDB0000011	leucine	HMDB0000687	met-d-bOHbutyrate	M00060	9:107339744-107915739	0.4813066208317128	0.5630163126899983	0.3926222691708503
MR-link 2	3-hydroxybutyrate (bhba)	HMDB0000011	leucine	HMDB0000687	met-d-bOHbutyrate	M00060	10:113694271-114194271	0.1171045956015536	0.4261078081447021	0.7834515606478747
MR-link 2	3-hydroxybutyrate (bhba)	HMDB0000011	leucine	HMDB0000687	met-d-bOHbutyrate	M00060	11:116451535-117240760	-0.1599885295061812	0.5982078429975263	0.789125483880327
MR-link 2	3-hydroxybutyrate (bhba)	HMDB0000011	leucine	HMDB0000687	met-d-bOHbutyrate	M00060	12:122375755-122875755	0.089348104714505	0.940756935577679	0.9243349250844572
MR-link 2	3-hydroxybutyrate (bhba)	HMDB0000011	leucine	HMDB0000687	met-d-bOHbutyrate	M00060	14:94393207-95094947	-0.2996365111693574	0.5707242117942446	0.5995755173174122
MR-link 2	3-hydroxybutyrate (bhba)	HMDB0000011	leucine	HMDB0000687	met-d-bOHbutyrate	M00060	15:58430643-58980498	0.5484181226352272	0.6796691282366171	0.4197299456347286
MR-link 2	3-hydroxybutyrate (bhba)	HMDB0000011	leucine	HMDB0000687	met-d-bOHbutyrate	M00060	16:71899923-73042963	-0.1015792604344432	0.3953589819215568	0.797233441401844
MR-link 2	3-hydroxybutyrate (bhba)	HMDB0000011	leucine	HMDB0000687	met-d-bOHbutyrate	M00060	19:45161941-45661941	-0.0166839392223345	0.4145653533998708	0.967898269982892
MR-link 2	retinol (vitamin a)	HMDB0000305	1-(1-enyl-stearoyl)-2-arachidonoyl-gpe (p-18:0/20:4)*	HMDB0005779	GCST90200405	GCST90200058	18:28939457-29439457	0.0276839828248284	0.2294235003493377	0.9039543240765536
MR-link 2	retinol (vitamin a)	HMDB0000305	1-(1-enyl-stearoyl)-2-arachidonoyl-gpe (p-18:0/20:4)*	HMDB0005779	GCST90200405	GCST90200058	20:38915692-39415692	0.0707116254972874	0.2272308312674092	0.755657311745942
MR-link 2	3-(4-hydroxyphenyl)lactate	HMDB0000755	valine	HMDB0000883	GCST90200371	M01649	6:111301079-111801079	-0.0548905789875732	0.1720625260551696	0.7497149080405121
MR-link 2	3-(4-hydroxyphenyl)lactate	HMDB0000755	valine	HMDB0000883	GCST90200371	M01649	17:79941425-80441425	0.0181536792485943	0.1054481681557895	0.8633138116306927
MR-link 2	dimethylglycine	HMDB0000092	citrulline	HMDB0000904	GCST90200424	GCST90200403	5:78080227-78832833	0.0033450541177523	0.0432426972297164	0.9383408572889692
MR-link 2	dimethylglycine	HMDB0000092	citrulline	HMDB0000904	GCST90200424	GCST90200403	10:103976834-104737382	-0.0706533852841075	0.1729005235846138	0.6828067780315726
MR-link 2	dimethylglycine	HMDB0000092	citrulline	HMDB0000904	GCST90200424	GCST90200403	15:76242337-76742337	0.2602789819850339	0.175311675343249	0.1376327788179481
MR-link 2	glutamine	HMDB0000641	2-oxoarginine*	HMDB0004225	M00053	GCST90199903	12:56615040-57115040	0.128135486878587	0.1036609033216831	0.2164205190438328
MR-link 2	arachidonate (20:4n6)	HMDB0001043	cholesterol	HMDB0000067	GCST90200358	M00063	11:61052244-62029047	0.0833753494096495	0.0785881558258307	0.2887285544816358
MR-link 2	phenylalanine	HMDB0000159	cystine	HMDB0000192	GCST90200396	M31454	12:103005621-103594137	-0.2686756030954235	0.245479357595831	0.2737385219257351
MR-link 2	3-aminoisobutyrate	HMDB0002166	stearoyl sphingomyelin (d18:1/18:0)	HMDB0001348	GCST90200310	GCST90200335	3:66115384-66615384	0.0012388310730403	0.1984940336906274	0.9950203149620735
MR-link 2	3-aminoisobutyrate	HMDB0002166	stearoyl sphingomyelin (d18:1/18:0)	HMDB0001348	GCST90200310	GCST90200335	5:34511619-35593952	0.0107874861718576	0.0224371687431294	0.6306682985004054
MR-link 2	3-aminoisobutyrate	HMDB0002166	stearoyl sphingomyelin (d18:1/18:0)	HMDB0001348	GCST90200310	GCST90200335	5:35822024-36322024	0.0653671346179302	0.1124064200390496	0.5608867267609419
MR-link 2	3-aminoisobutyrate	HMDB0002166	stearoyl sphingomyelin (d18:1/18:0)	HMDB0001348	GCST90200310	GCST90200335	12:89320-602261	-0.1028439516837019	0.0789014508421585	0.1924218004086726
MR-link 2	kynurenate	HMDB0000715	phenylpyruvate	HMDB0000205	GCST90200454	GCST90200365	1:241463402-241963402	0.13947806261554	0.0635169371413513	0.0280977262898891
MR-link 2	kynurenate	HMDB0000715	phenylpyruvate	HMDB0000205	GCST90200454	GCST90200365	4:170711647-171211647	0.090627409439247	0.1251742842666745	0.4690597140868785
MR-link 2	kynurenate	HMDB0000715	phenylpyruvate	HMDB0000205	GCST90200454	GCST90200365	16:58517848-59017848	1.3860385637145076	0.3402755951281466	4.635517771299355e-05
MR-link 2	cystathionine	HMDB0000099	1,7-dimethylurate	HMDB0011103	GCST90200383	GCST90199756	1:70631670-71131670	0.1387662001302962	0.1426772834828051	0.3307581566606539
MR-link 2	cystathionine	HMDB0000099	1,7-dimethylurate	HMDB0011103	GCST90200383	GCST90199756	19:33152807-33652807	-0.2123814724475441	0.198363484735493	0.2843186522547297
MR-link 2	3-methyl-2-oxobutyrate	HMDB0000019	histidine	HMDB0000177	GCST90199677	bioa_009	4:88953670-89453670	-0.0417204986937151	0.0353369057675821	0.2377420068107962
MR-link 2	n-stearoyl-sphingosine (d18:1/18:0)*	HMDB0004950	methionine	HMDB0000696	GCST90200341	GCST90200391	10:64645010-65401382	-0.2029894498220314	0.2163003773518391	0.3480075944865777
MR-link 2	n-stearoyl-sphingosine (d18:1/18:0)*	HMDB0004950	methionine	HMDB0000696	GCST90200341	GCST90200391	14:63982220-64482220	0.0134726797743591	0.2038601253118637	0.9473078746586114
MR-link 2	n-stearoyl-sphingosine (d18:1/18:0)*	HMDB0004950	methionine	HMDB0000696	GCST90200341	GCST90200391	18:55052269-55552269	-0.4209032381624655	0.1565636123327793	0.0071798601435381
MR-link 2	n-stearoyl-sphingosine (d18:1/18:0)*	HMDB0004950	methionine	HMDB0000696	GCST90200341	GCST90200391	19:8013648-8513648	-0.0878957579430846	0.092624162008302	0.3426457165101456
MR-link 2	serine	HMDB0000187	taurine	HMDB0000251	M32315	GCST90200420	1:119966025-120466025	-0.2315171757017074	0.0865387857807555	0.0074662503660813
MR-link 2	serine	HMDB0000187	taurine	HMDB0000251	M32315	GCST90200420	2:211323559-211823559	-0.1314890049124732	0.1513198190498371	0.3848757514409333
MR-link 2	serine	HMDB0000187	taurine	HMDB0000251	M32315	GCST90200420	7:55822010-56322010	-0.2472341794956166	0.1641199029208791	0.1319583340182311
MR-link 2	alpha-ketoglutaramate*	HMDB0001552	3-methyl-2-oxobutyrate	HMDB0000019	GCST90199885	GCST90199677	3:99879368-100379368	-0.0321859261383205	0.0833143018269196	0.6992601785464636
MR-link 2	alanine	HMDB0000161	myo-inositol	HMDB0000211	met-d-Ala	GCST90200401	1:206970800-207470800	-0.6472494569418126	0.5304600842886963	0.2224018831078452
MR-link 2	alanine	HMDB0000161	myo-inositol	HMDB0000211	met-d-Ala	GCST90200401	2:27480940-28253616	-0.7835004179754163	0.4012530102463746	0.050862935763615
MR-link 2	alanine	HMDB0000161	myo-inositol	HMDB0000211	met-d-Ala	GCST90200401	2:64970910-65916674	-0.314226226519802	0.3226568883396121	0.330120532880484
MR-link 2	alanine	HMDB0000161	myo-inositol	HMDB0000211	met-d-Ala	GCST90200401	2:211290507-211790507	1.2088744844569457	0.7354123658379288	0.1002164993522234
MR-link 2	alanine	HMDB0000161	myo-inositol	HMDB0000211	met-d-Ala	GCST90200401	3:122879946-123379946	-0.7571293819969398	0.624973155779506	0.2257195220806737
MR-link 2	alanine	HMDB0000161	myo-inositol	HMDB0000211	met-d-Ala	GCST90200401	3:159754026-160551365	0.3014201725375403	0.4452137583123505	0.4983910505176159
MR-link 2	alanine	HMDB0000161	myo-inositol	HMDB0000211	met-d-Ala	GCST90200401	4:88958565-89458565	0.3618831423192887	0.4787743564195754	0.44973719977733
MR-link 2	alanine	HMDB0000161	myo-inositol	HMDB0000211	met-d-Ala	GCST90200401	5:35692098-36469710	-0.1273182464989732	0.6638633434234924	0.8479115471924912
MR-link 2	alanine	HMDB0000161	myo-inositol	HMDB0000211	met-d-Ala	GCST90200401	6:20453952-20953952	0.3245599538328726	0.6427540243065504	0.6135925238915385
MR-link 2	alanine	HMDB0000161	myo-inositol	HMDB0000211	met-d-Ala	GCST90200401	7:94972201-95472201	1.5188121455697994	0.6825124151905337	0.0260594081669599
MR-link 2	alanine	HMDB0000161	myo-inositol	HMDB0000211	met-d-Ala	GCST90200401	8:17128898-17669461	-0.4141993049166599	0.5622806513698893	0.4613403448079486
MR-link 2	alanine	HMDB0000161	myo-inositol	HMDB0000211	met-d-Ala	GCST90200401	8:49725746-50225746	1.1714555886857445	0.6498180317187369	0.0714284210892514
MR-link 2	alanine	HMDB0000161	myo-inositol	HMDB0000211	met-d-Ala	GCST90200401	8:117935733-118435733	0.7035853862860452	0.6283136277344293	0.2627991444971732
MR-link 2	alanine	HMDB0000161	myo-inositol	HMDB0000211	met-d-Ala	GCST90200401	8:145497920-145997920	0.3694157823994381	0.5248971551512326	0.4815654446551414
MR-link 2	alanine	HMDB0000161	myo-inositol	HMDB0000211	met-d-Ala	GCST90200401	9:4033137-4533137	-1.5147173047576237	0.8524267661977053	0.075576937254739
MR-link 2	alanine	HMDB0000161	myo-inositol	HMDB0000211	met-d-Ala	GCST90200401	11:8005408-8505408	-1.0675010381667405	0.5204087449480524	0.0402402503608445
MR-link 2	alanine	HMDB0000161	myo-inositol	HMDB0000211	met-d-Ala	GCST90200401	12:4040249-4540249	-0.9842690065468798	0.8619320599251272	0.2534817046715548
MR-link 2	alanine	HMDB0000161	myo-inositol	HMDB0000211	met-d-Ala	GCST90200401	12:45894827-46394827	-0.5963111439168993	0.8084680623096052	0.4607687573554361
MR-link 2	alanine	HMDB0000161	myo-inositol	HMDB0000211	met-d-Ala	GCST90200401	12:46544011-47796599	0.0077179878634883	0.2506527439703165	0.9754357750067508
MR-link 2	alanine	HMDB0000161	myo-inositol	HMDB0000211	met-d-Ala	GCST90200401	12:56109642-56609642	0.3569453581347684	0.6186386759465937	0.5639494556484372
MR-link 2	alanine	HMDB0000161	myo-inositol	HMDB0000211	met-d-Ala	GCST90200401	12:56610577-57110577	-0.0091791790903636	0.2466971222823007	0.9703189254226462
MR-link 2	alanine	HMDB0000161	myo-inositol	HMDB0000211	met-d-Ala	GCST90200401	12:59740767-60240767	-0.4536440042083193	0.5165014653953375	0.3797801299953369
MR-link 2	alanine	HMDB0000161	myo-inositol	HMDB0000211	met-d-Ala	GCST90200401	12:122367989-122867989	-0.3028054685846464	0.5061669012107608	0.5496848378727341
MR-link 2	alanine	HMDB0000161	myo-inositol	HMDB0000211	met-d-Ala	GCST90200401	12:132815816-133315816	-0.8839230224761923	0.728990847594926	0.22530969716556
MR-link 2	alanine	HMDB0000161	myo-inositol	HMDB0000211	met-d-Ala	GCST90200401	16:69383883-70933639	0.3090409740607289	0.2246876802086708	0.1689998310100457
MR-link 2	alanine	HMDB0000161	myo-inositol	HMDB0000211	met-d-Ala	GCST90200401	16:70994871-71494871	0.4382511089379691	0.5851046766462593	0.4538492672487123
MR-link 2	alanine	HMDB0000161	myo-inositol	HMDB0000211	met-d-Ala	GCST90200401	17:79391534-79891534	0.2225323731844005	0.5435591069655955	0.6822471186031622
MR-link 2	alanine	HMDB0000161	myo-inositol	HMDB0000211	met-d-Ala	GCST90200401	21:32796216-33296216	1.2418171855033475	1.2092049449882327	0.3044345972075113
MR-link 2	alanine	HMDB0000161	myo-inositol	HMDB0000211	met-d-Ala	GCST90200401	22:18934095-19434095	-0.3681262555232185	0.9801672847158528	0.7072329343690738
MR-link 2	histidine	HMDB0000177	inosine	HMDB0000195	bioa_009	GCST90200394	2:27492603-27992603	-0.4743511833606996	0.6007554403086495	0.4297665741179307
MR-link 2	histidine	HMDB0000177	inosine	HMDB0000195	bioa_009	GCST90200394	2:211331245-211831245	0.0075681142469707	0.3931524417390999	0.9846418133031084
MR-link 2	histidine	HMDB0000177	inosine	HMDB0000195	bioa_009	GCST90200394	3:186208322-186708322	-0.6651307841477503	0.4415875673339284	0.1320091038286736
MR-link 2	histidine	HMDB0000177	inosine	HMDB0000195	bioa_009	GCST90200394	4:186893802-187393802	-0.6028362586935255	0.3175633300066997	0.0576541738645046
MR-link 2	histidine	HMDB0000177	inosine	HMDB0000195	bioa_009	GCST90200394	12:56615040-57115040	0.2894714334242124	0.5335341321792834	0.5874364586527825
MR-link 2	histidine	HMDB0000177	inosine	HMDB0000195	bioa_009	GCST90200394	12:96083535-96730076	-0.1061079845336655	0.1801726403944058	0.5559122852682322
MR-link 2	histidine	HMDB0000177	inosine	HMDB0000195	bioa_009	GCST90200394	14:21229605-21729605	-0.3066862640293791	0.4832272680976454	0.525648504832904
MR-link 2	histidine	HMDB0000177	inosine	HMDB0000195	bioa_009	GCST90200394	15:58473939-58973939	1.9898523360033475	0.7725485856834998	0.0100037795636781
MR-link 2	creatinine	HMDB0000562	glycochenodeoxycholate	HMDB0000637	met-d-Creatinine	GCST90200342	1:62775942-63275942	-0.3206216144247819	0.6054527922917093	0.596419286143054
MR-link 2	creatinine	HMDB0000562	glycochenodeoxycholate	HMDB0000637	met-d-Creatinine	GCST90200342	1:78344069-78844069	0.118308165668313	0.8491471928202361	0.8891926532747189
MR-link 2	creatinine	HMDB0000562	glycochenodeoxycholate	HMDB0000637	met-d-Creatinine	GCST90200342	1:113008681-113508681	0.2560917450242789	0.5048477011787852	0.6119686485160092
MR-link 2	creatinine	HMDB0000562	glycochenodeoxycholate	HMDB0000637	met-d-Creatinine	GCST90200342	1:150079982-151190625	-0.3073649416324272	0.3706157137323276	0.4069143235819594
MR-link 2	creatinine	HMDB0000562	glycochenodeoxycholate	HMDB0000637	met-d-Creatinine	GCST90200342	1:243202864-243702864	-1.265416349074431	0.941996421579474	0.1791636660076994
MR-link 2	creatinine	HMDB0000562	glycochenodeoxycholate	HMDB0000637	met-d-Creatinine	GCST90200342	2:15538692-16038692	0.7099256600515036	0.8106212141721322	0.3811497701100407
MR-link 2	creatinine	HMDB0000562	glycochenodeoxycholate	HMDB0000637	met-d-Creatinine	GCST90200342	2:18426203-18926203	-0.4543180311806759	0.898326009880242	0.613040250838218
MR-link 2	creatinine	HMDB0000562	glycochenodeoxycholate	HMDB0000637	met-d-Creatinine	GCST90200342	2:73303397-74097901	1.166145897302949	0.5595808120859252	0.0371635021776067
MR-link 2	creatinine	HMDB0000562	glycochenodeoxycholate	HMDB0000637	met-d-Creatinine	GCST90200342	2:121056440-121556440	0.1351804059016003	1.0716524442136108	0.8996195045877455
MR-link 2	creatinine	HMDB0000562	glycochenodeoxycholate	HMDB0000637	met-d-Creatinine	GCST90200342	2:148593372-149093372	-0.4362843870268579	0.7291058742717287	0.5495845649273612
MR-link 2	creatinine	HMDB0000562	glycochenodeoxycholate	HMDB0000637	met-d-Creatinine	GCST90200342	2:176734544-177234544	0.4770525177330192	0.5549568891019597	0.3899980729156796
MR-link 2	creatinine	HMDB0000562	glycochenodeoxycholate	HMDB0000637	met-d-Creatinine	GCST90200342	2:211293055-211793055	-0.0146101695227761	0.320525367534866	0.9636434603920386
MR-link 2	creatinine	HMDB0000562	glycochenodeoxycholate	HMDB0000637	met-d-Creatinine	GCST90200342	2:217394852-217894852	-0.0921378714819846	0.5509463197369127	0.8671846267713561
MR-link 2	creatinine	HMDB0000562	glycochenodeoxycholate	HMDB0000637	met-d-Creatinine	GCST90200342	2:220108198-220608198	0.2041375274157006	0.6833366052827335	0.7651411702346953
MR-link 2	creatinine	HMDB0000562	glycochenodeoxycholate	HMDB0000637	met-d-Creatinine	GCST90200342	3:38187471-38687471	-0.1581622015689618	0.702421828404322	0.821849376261403
MR-link 2	creatinine	HMDB0000562	glycochenodeoxycholate	HMDB0000637	met-d-Creatinine	GCST90200342	3:141462708-141962708	0.3828630322115816	0.6660304648376683	0.5653973994620842
MR-link 2	creatinine	HMDB0000562	glycochenodeoxycholate	HMDB0000637	met-d-Creatinine	GCST90200342	3:185024780-185524780	0.9987231954845393	0.7515745963250862	0.1839004071733925
MR-link 2	creatinine	HMDB0000562	glycochenodeoxycholate	HMDB0000637	met-d-Creatinine	GCST90200342	4:76880934-77664144	-0.0919279147763326	0.2665197258323593	0.7301547092246636
MR-link 2	creatinine	HMDB0000562	glycochenodeoxycholate	HMDB0000637	met-d-Creatinine	GCST90200342	4:103323863-104102802	-0.2987267269067695	0.6034101512824261	0.6205548466298154
MR-link 2	creatinine	HMDB0000562	glycochenodeoxycholate	HMDB0000637	met-d-Creatinine	GCST90200342	5:39144851-39644851	-0.1235510119498438	0.3860697859958426	0.7489512862951551
MR-link 2	creatinine	HMDB0000562	glycochenodeoxycholate	HMDB0000637	met-d-Creatinine	GCST90200342	5:53045546-53835870	-0.3102373630887199	0.4090657256040762	0.4482087535891503
MR-link 2	creatinine	HMDB0000562	glycochenodeoxycholate	HMDB0000637	met-d-Creatinine	GCST90200342	5:176565124-177065124	-0.1383492014116694	0.5625857214191132	0.8057467471954143
MR-link 2	creatinine	HMDB0000562	glycochenodeoxycholate	HMDB0000637	met-d-Creatinine	GCST90200342	6:43556335-44056335	0.3264409153085173	0.4864603982925472	0.5021864973311789
MR-link 2	creatinine	HMDB0000562	glycochenodeoxycholate	HMDB0000637	met-d-Creatinine	GCST90200342	6:108750742-109250742	0.4748555558135119	0.6719475807101604	0.4797619944245024
MR-link 2	creatinine	HMDB0000562	glycochenodeoxycholate	HMDB0000637	met-d-Creatinine	GCST90200342	6:133547208-134047208	-0.0149976442207329	0.5766820839416311	0.9792519304383436
MR-link 2	creatinine	HMDB0000562	glycochenodeoxycholate	HMDB0000637	met-d-Creatinine	GCST90200342	6:160418389-160927934	0.1881911529680808	0.308836763270825	0.5422893149967153
MR-link 2	creatinine	HMDB0000562	glycochenodeoxycholate	HMDB0000637	met-d-Creatinine	GCST90200342	7:1036567-1536567	0.4116469556012218	0.5194678906566551	0.4281043654110933
MR-link 2	creatinine	HMDB0000562	glycochenodeoxycholate	HMDB0000637	met-d-Creatinine	GCST90200342	7:25488956-25988956	0.2677121506108231	0.512239095003908	0.601230900181025
MR-link 2	creatinine	HMDB0000562	glycochenodeoxycholate	HMDB0000637	met-d-Creatinine	GCST90200342	7:76984640-77791673	-0.1364703067248769	0.695756363069365	0.8444953536993968
MR-link 2	creatinine	HMDB0000562	glycochenodeoxycholate	HMDB0000637	met-d-Creatinine	GCST90200342	7:128492221-128992221	0.4622323708810661	0.7923575723873855	0.5596487219541433
MR-link 2	creatinine	HMDB0000562	glycochenodeoxycholate	HMDB0000637	met-d-Creatinine	GCST90200342	7:151165041-151665041	0.7940958146882557	0.3091136553485921	0.0102008803019484
MR-link 2	creatinine	HMDB0000562	glycochenodeoxycholate	HMDB0000637	met-d-Creatinine	GCST90200342	8:8031142-9250941	0.6654485257274236	0.9894108847887734	0.5012206053239638
MR-link 2	creatinine	HMDB0000562	glycochenodeoxycholate	HMDB0000637	met-d-Creatinine	GCST90200342	8:9759952-10530228	-0.912816137449468	0.8366674249486612	0.2752665837661386
MR-link 2	creatinine	HMDB0000562	glycochenodeoxycholate	HMDB0000637	met-d-Creatinine	GCST90200342	8:10561829-11945872	-0.3893215919728598	0.6378601859876065	0.5416262156757607
MR-link 2	creatinine	HMDB0000562	glycochenodeoxycholate	HMDB0000637	met-d-Creatinine	GCST90200342	8:19609539-20109539	-0.906053598058	0.5251601989427045	0.0844752374526206
MR-link 2	creatinine	HMDB0000562	glycochenodeoxycholate	HMDB0000637	met-d-Creatinine	GCST90200342	8:23527006-24027006	0.036647128318726	0.6125360753358077	0.9522922086508816
MR-link 2	creatinine	HMDB0000562	glycochenodeoxycholate	HMDB0000637	met-d-Creatinine	GCST90200342	8:30157389-30657389	0.7772961043190699	0.6860521545568535	0.2572148573461998
MR-link 2	creatinine	HMDB0000562	glycochenodeoxycholate	HMDB0000637	met-d-Creatinine	GCST90200342	8:144768354-145268354	0.5952541039650165	0.6714216381351991	0.3753170114307462
MR-link 2	creatinine	HMDB0000562	glycochenodeoxycholate	HMDB0000637	met-d-Creatinine	GCST90200342	9:71184707-71684707	0.7050455234857723	0.7194385069515471	0.3270890094987306
MR-link 2	creatinine	HMDB0000562	glycochenodeoxycholate	HMDB0000637	met-d-Creatinine	GCST90200342	10:52398454-52898454	-0.7209994377607521	0.5933460860612434	0.2243121375903829
MR-link 2	creatinine	HMDB0000562	glycochenodeoxycholate	HMDB0000637	met-d-Creatinine	GCST90200342	11:1928330-2428330	0.8133091082514436	0.708120922188877	0.2507434353693514
MR-link 2	creatinine	HMDB0000562	glycochenodeoxycholate	HMDB0000637	met-d-Creatinine	GCST90200342	11:2548804-3048804	0.0625335934218066	0.5494610839953123	0.9093892372928774
MR-link 2	creatinine	HMDB0000562	glycochenodeoxycholate	HMDB0000637	met-d-Creatinine	GCST90200342	11:30504837-31294673	0.3227685285841851	0.3927805962702995	0.411217639922425
MR-link 2	creatinine	HMDB0000562	glycochenodeoxycholate	HMDB0000637	met-d-Creatinine	GCST90200342	11:116373213-117240760	-0.2177470813078957	0.4506294012500851	0.6289490803229121
MR-link 2	creatinine	HMDB0000562	glycochenodeoxycholate	HMDB0000637	met-d-Creatinine	GCST90200342	12:15092463-15592463	0.0594784411531445	0.9425579732301134	0.9496843119072412
MR-link 2	creatinine	HMDB0000562	glycochenodeoxycholate	HMDB0000637	met-d-Creatinine	GCST90200342	15:41118334-41871842	-0.3089271147843839	0.53822889778713	0.5659882604200619
MR-link 2	creatinine	HMDB0000562	glycochenodeoxycholate	HMDB0000637	met-d-Creatinine	GCST90200342	15:45400360-46179051	-0.1975346199837546	0.3483172600790101	0.5706386327619595
MR-link 2	creatinine	HMDB0000562	glycochenodeoxycholate	HMDB0000637	met-d-Creatinine	GCST90200342	15:53700578-54200578	0.8318021557067832	0.4705065131707275	0.0770798648804361
MR-link 2	creatinine	HMDB0000562	glycochenodeoxycholate	HMDB0000637	met-d-Creatinine	GCST90200342	15:76097375-76597375	0.7916890846259104	0.5004060104355824	0.1136282326707673
MR-link 2	creatinine	HMDB0000562	glycochenodeoxycholate	HMDB0000637	met-d-Creatinine	GCST90200342	16:20142332-21335139	0.473497973301203	0.286355919855365	0.0982231386544295
MR-link 2	creatinine	HMDB0000562	glycochenodeoxycholate	HMDB0000637	met-d-Creatinine	GCST90200342	16:89453424-89953424	-0.1073456987223836	0.5258465258693654	0.8382450050275738
MR-link 2	creatinine	HMDB0000562	glycochenodeoxycholate	HMDB0000637	met-d-Creatinine	GCST90200342	17:19176536-19724875	-0.434994280152164	0.5811097938691062	0.454123763473048
MR-link 2	creatinine	HMDB0000562	glycochenodeoxycholate	HMDB0000637	met-d-Creatinine	GCST90200342	17:37200083-37954217	-0.1618348156849782	0.4910132978936392	0.7417070972853337
MR-link 2	creatinine	HMDB0000562	glycochenodeoxycholate	HMDB0000637	met-d-Creatinine	GCST90200342	17:58690466-59700441	0.5104558704648752	0.3670776008450044	0.1643486088929798
MR-link 2	creatinine	HMDB0000562	glycochenodeoxycholate	HMDB0000637	met-d-Creatinine	GCST90200342	18:76910235-77410235	0.1464457920150167	0.5411764229900735	0.7866937893982793
MR-link 2	creatinine	HMDB0000562	glycochenodeoxycholate	HMDB0000637	met-d-Creatinine	GCST90200342	19:32940263-33709298	-0.3233850285929988	0.5171357858788876	0.5317487745675367
MR-link 2	creatinine	HMDB0000562	glycochenodeoxycholate	HMDB0000637	met-d-Creatinine	GCST90200342	19:45162079-45662079	1.0477485255280372	1.220652907367727	0.3906987293494401
MR-link 2	creatinine	HMDB0000562	glycochenodeoxycholate	HMDB0000637	met-d-Creatinine	GCST90200342	20:32653904-33537782	-0.5968759005716613	0.5956980653367118	0.3163545877273214
MR-link 2	creatinine	HMDB0000562	glycochenodeoxycholate	HMDB0000637	met-d-Creatinine	GCST90200342	22:38345240-38845240	-1.2013357270979248	1.057438068508708	0.2559224963475086
MR-link 2	1-methylxanthine	HMDB0010738	hypotaurine	HMDB0000965	M34389	GCST90200379	8:18010431-18510431	0.0697781058715512	0.0642246947223294	0.2772717827547829
MR-link 2	3-methyl-2-oxobutyrate	HMDB0000019	phenylalanine	HMDB0000159	GCST90199677	met-d-Phe	4:88953670-89453670	0.0123581413960886	0.0330091933136205	0.7081180237899622
MR-link 2	kynurenine	HMDB0000684	glycerol 3-phosphate	HMDB0000126	M15140	M15365	8:39556267-40056267	-0.0072256923662772	0.1450624699259504	0.9602730795175256
MR-link 2	kynurenine	HMDB0000684	glycerol 3-phosphate	HMDB0000126	M15140	M15365	12:111634608-112134608	0.1497204447028515	0.140899243861453	0.2879604627772897
MR-link 2	kynurenine	HMDB0000684	glycerol 3-phosphate	HMDB0000126	M15140	M15365	12:112341686-113156415	0.2371996297512179	0.2080017823320377	0.2541309100687992
MR-link 2	kynurenine	HMDB0000684	glycerol 3-phosphate	HMDB0000126	M15140	M15365	16:87628822-88128822	0.035915540114199	0.1005129358127243	0.720850338570528
MR-link 2	inosine	HMDB0000195	orotidine	HMDB0000788	M01123	GCST90200681	6:85876680-86677325	-0.0098525564047339	0.0818202399672285	0.9041527423819056
MR-link 2	taurine	HMDB0000251	glycohyocholate	HMDB0000138	bioa_034	GCST90199935	19:54074995-54574995	0.0757534912634291	0.1500202653915891	0.6135904045356606
MR-link 2	kynurenine	HMDB0000684	cystathionine	HMDB0000099	GCST90199636	GCST90200383	1:241463402-241963402	0.337508148719094	0.2647598407197714	0.2023903323628428
MR-link 2	kynurenine	HMDB0000684	cystathionine	HMDB0000099	GCST90199636	GCST90200383	8:39554593-40054593	0.2957563199850621	0.191219087703837	0.1219384329327154
MR-link 2	kynurenine	HMDB0000684	cystathionine	HMDB0000099	GCST90199636	GCST90200383	12:111809557-113090766	0.2276162589823872	0.1521340119657495	0.1346129319176041
MR-link 2	kynurenine	HMDB0000684	cystathionine	HMDB0000099	GCST90199636	GCST90200383	16:87568373-88128072	0.1615519528037633	0.0723757762418458	0.0256065443771836
MR-link 2	cytidine	HMDB0000089	docosahexaenoate (dha; 22:6n3)	HMDB0002183	GCST90200429	GCST90199651	15:85255020-85755020	-0.0890167362824398	0.1292196360918209	0.4908992082490858
MR-link 2	n-acetylornithine	HMDB0003357	sphinganine-1-phosphate	HMDB0001383	bioa_023	GCST90199845	2:72878681-74437061	0.0382910106750438	0.0270987353370333	0.1576503245879924
MR-link 2	n-acetylornithine	HMDB0003357	sphinganine-1-phosphate	HMDB0001383	bioa_023	GCST90199845	5:950573-1450573	0.2019077799017386	0.3306667210128888	0.5414590556934817
MR-link 2	n-acetylornithine	HMDB0003357	sphinganine-1-phosphate	HMDB0001383	bioa_023	GCST90199845	17:37301988-37801988	0.2626087692453473	0.3822607507798901	0.4920899267720875
MR-link 2	valine	HMDB0000883	sulfate*	HMDB01448	bioa_022	GCST90199896	2:64958074-65458074	0.2020625769776635	0.2421196205967671	0.4039672912890009
MR-link 2	valine	HMDB0000883	sulfate*	HMDB01448	bioa_022	GCST90199896	2:211173777-211673777	0.2119510215869096	0.5635162699638062	0.7068259949164335
MR-link 2	valine	HMDB0000883	sulfate*	HMDB01448	bioa_022	GCST90199896	4:88972827-89472827	-0.1851117488159548	0.1262328375145675	0.1425309003721598
MR-link 2	valine	HMDB0000883	sulfate*	HMDB01448	bioa_022	GCST90199896	11:116381707-116882500	0.0927583574604202	0.3890134504181367	0.811535878504119
MR-link 2	valine	HMDB0000883	sulfate*	HMDB01448	bioa_022	GCST90199896	12:56615040-57115040	-0.0579552585749226	0.5711414197373536	0.9191752326042884
MR-link 2	valine	HMDB0000883	sulfate*	HMDB01448	bioa_022	GCST90199896	16:70059237-70559237	-0.0157173913745636	0.3377058212102033	0.962878525767583
MR-link 2	valine	HMDB0000883	sulfate*	HMDB01448	bioa_022	GCST90199896	17:6883609-7383609	-0.4861725383981568	0.4012551295046862	0.2256542498571903
MR-link 2	valine	HMDB0000883	sulfate*	HMDB01448	bioa_022	GCST90199896	17:40470632-40970632	0.6125236078101002	0.7514743900566295	0.4150174842014367
MR-link 2	valine	HMDB0000883	sulfate*	HMDB01448	bioa_022	GCST90199896	19:49114511-49614511	-0.3617831508473257	0.7501528029845514	0.6296075670378793
MR-link 2	dihydroorotate	HMDB03349	hypotaurine	HMDB0000965	GCST90200444	GCST90200379	5:53379047-53879047	0.1460077145219178	0.1490206120165721	0.3271937349827353
MR-link 2	dihydroorotate	HMDB03349	hypotaurine	HMDB0000965	GCST90200444	GCST90200379	10:104381189-105206827	-0.0852174237154287	0.1713501531367168	0.6189569682966681
MR-link 2	dihydroorotate	HMDB03349	hypotaurine	HMDB0000965	GCST90200444	GCST90200379	10:125910495-126410495	0.2188880586077136	0.1430933664124681	0.126094229528301
MR-link 2	dihydroorotate	HMDB03349	hypotaurine	HMDB0000965	GCST90200444	GCST90200379	11:122683181-123183181	-0.0330859412816419	0.2183612691702307	0.8795661067985332
MR-link 2	dihydroorotate	HMDB03349	hypotaurine	HMDB0000965	GCST90200444	GCST90200379	15:77921365-78954732	-0.0391057085932562	0.0474537628480378	0.4098939631984739
MR-link 2	creatine	HMDB0000064	1-(1-enyl-stearoyl)-2-arachidonoyl-gpe (p-18:0/20:4)*	HMDB0005779	M27718	GCST90200058	2:211346498-211846498	0.1375454347537294	0.0838119609458557	0.1007726331663102
MR-link 2	tyrosine	HMDB0000158	theobromine	HMDB0002825	bioa_021	M18392	4:99820973-100320973	0.7217008540779181	0.7075836601968412	0.307751571376147
MR-link 2	tyrosine	HMDB0000158	theobromine	HMDB0002825	bioa_021	M18392	4:148735862-149235862	0.5674030541162887	0.686340480001867	0.4084026779313089
MR-link 2	tyrosine	HMDB0000158	theobromine	HMDB0002825	bioa_021	M18392	6:111242119-112017012	-0.0247537910611012	0.1269345906565618	0.8453834135328617
MR-link 2	tyrosine	HMDB0000158	theobromine	HMDB0002825	bioa_021	M18392	6:112114361-112614361	0.2136940090440998	0.4461316364767544	0.6319434839762196
MR-link 2	tyrosine	HMDB0000158	theobromine	HMDB0002825	bioa_021	M18392	7:27926305-28426305	-0.0907697429549865	0.5773831829978789	0.8750802581801419
MR-link 2	tyrosine	HMDB0000158	theobromine	HMDB0002825	bioa_021	M18392	8:8933358-9433358	-0.682481134160858	0.7109989113499104	0.3371103041219309
MR-link 2	tyrosine	HMDB0000158	theobromine	HMDB0002825	bioa_021	M18392	10:64816186-65575478	0.2886690453678388	1.144990420278016	0.8009523208142523
MR-link 2	tyrosine	HMDB0000158	theobromine	HMDB0002825	bioa_021	M18392	11:61310081-61810081	0.4153133793272778	0.5754320980128588	0.4704532577993214
MR-link 2	tyrosine	HMDB0000158	theobromine	HMDB0002825	bioa_021	M18392	12:20701307-21201307	-0.636647495190418	0.6239596169807906	0.3075698682805566
MR-link 2	tyrosine	HMDB0000158	theobromine	HMDB0002825	bioa_021	M18392	12:46678393-47435518	0.0966931332583626	0.4394595333165687	0.8258498247680119
MR-link 2	tyrosine	HMDB0000158	theobromine	HMDB0002825	bioa_021	M18392	12:56615040-57115040	-0.0191692392589661	0.3625825414765314	0.9578365855885635
MR-link 2	tyrosine	HMDB0000158	theobromine	HMDB0002825	bioa_021	M18392	12:57594049-58094049	0.9635010741145672	0.6075596090750942	0.1127723439119955
MR-link 2	tyrosine	HMDB0000158	theobromine	HMDB0002825	bioa_021	M18392	12:59727701-60227701	-0.2903486179269627	0.5280147858220434	0.582396684622154
MR-link 2	tyrosine	HMDB0000158	theobromine	HMDB0002825	bioa_021	M18392	12:120845172-121674861	0.2073640426314383	0.4314393193130424	0.6307772447677813
MR-link 2	tyrosine	HMDB0000158	theobromine	HMDB0002825	bioa_021	M18392	12:122092964-122592964	-0.2425872236189616	0.5013337321513501	0.6284684056680535
MR-link 2	tyrosine	HMDB0000158	theobromine	HMDB0002825	bioa_021	M18392	15:60649639-61149639	0.3875030555512921	0.7019648361922027	0.5809303302272959
MR-link 2	tyrosine	HMDB0000158	theobromine	HMDB0002825	bioa_021	M18392	16:71153235-72438683	-0.205208779456382	0.2387510842394579	0.3900595863161006
MR-link 2	1-methylxanthine	HMDB0010738	ornithine	HMDB0000214	M34389	GCST90200404	8:18010431-18510431	0.0404150541975394	0.0537282805550187	0.4519236138495693
MR-link 2	phenylalanine	HMDB0000159	creatinine	HMDB0000562	bioa_016	M00513	1:94441240-94941240	-0.0897133553903131	0.6407167899709972	0.8886439534762878
MR-link 2	phenylalanine	HMDB0000159	creatinine	HMDB0000562	bioa_016	M00513	3:186202917-186702917	0.0764078662509252	0.5739841858643221	0.8940997300497711
MR-link 2	phenylalanine	HMDB0000159	creatinine	HMDB0000562	bioa_016	M00513	4:155231289-155731289	-0.0883513987510725	0.4566958871617416	0.8466004230185604
MR-link 2	phenylalanine	HMDB0000159	creatinine	HMDB0000562	bioa_016	M00513	4:186893802-187393802	-0.0929537805792039	0.2185047086405672	0.6705388432476291
MR-link 2	phenylalanine	HMDB0000159	creatinine	HMDB0000562	bioa_016	M00513	5:176539719-177067143	0.5897101064922992	0.3347958969880037	0.0781704150930672
MR-link 2	phenylalanine	HMDB0000159	creatinine	HMDB0000562	bioa_016	M00513	6:52381188-52881188	-0.3241047920491239	0.6351089737531558	0.6098317263817683
MR-link 2	phenylalanine	HMDB0000159	creatinine	HMDB0000562	bioa_016	M00513	11:57020509-57520509	0.597417430936561	0.5500872369049762	0.2774607422650387
MR-link 2	phenylalanine	HMDB0000159	creatinine	HMDB0000562	bioa_016	M00513	12:103007876-103562619	-0.1937806788572151	0.2029718471353953	0.3397208158756104
MR-link 2	phenylalanine	HMDB0000159	creatinine	HMDB0000562	bioa_016	M00513	14:55086875-55586875	-0.2697102247616166	0.736334743459568	0.7141505434389206
MR-link 2	phenylalanine	HMDB0000159	creatinine	HMDB0000562	bioa_016	M00513	19:45142254-45642254	-0.1561897666219484	1.0016050057714567	0.8760807231642695
MR-link 2	urate	HMDB0000289	sphinganine	HMDB0000269	M01604	GCST90200374	4:9676051-10553081	0.0428315520896973	0.0440512405173399	0.3308953295722794
MR-link 2	serine	HMDB0000187	phenylpyruvate	HMDB0000205	M32315	GCST90200365	1:119966025-120466025	-0.0290582631195014	0.072616648228827	0.689038824573188
MR-link 2	serine	HMDB0000187	phenylpyruvate	HMDB0000205	M32315	GCST90200365	2:211323559-211823559	-0.1317714494313809	0.106120270629071	0.2143406290241631
MR-link 2	serine	HMDB0000187	phenylpyruvate	HMDB0000205	M32315	GCST90200365	7:55822010-56322010	-0.0068661848238689	0.1465062504350184	0.9626199018439262
MR-link 2	pyruvate	HMDB0000243	3-methyl-2-oxobutyrate	HMDB0000019	met-d-Pyruvate	M21047	1:154991807-156271079	0.4435567647121932	0.3820078985553463	0.2455933647108947
MR-link 2	pyruvate	HMDB0000243	3-methyl-2-oxobutyrate	HMDB0000019	met-d-Pyruvate	M21047	1:207429229-207929229	-0.1253829260715909	0.9531740072985831	0.89534614010645
MR-link 2	pyruvate	HMDB0000243	3-methyl-2-oxobutyrate	HMDB0000019	met-d-Pyruvate	M21047	2:27480940-28253616	1.871475966891483	0.827056988107115	0.0236471697980493
MR-link 2	pyruvate	HMDB0000243	3-methyl-2-oxobutyrate	HMDB0000019	met-d-Pyruvate	M21047	2:60468043-60968043	0.8281930317202127	0.6197201334930206	0.1814190695820353
MR-link 2	pyruvate	HMDB0000243	3-methyl-2-oxobutyrate	HMDB0000019	met-d-Pyruvate	M21047	2:173097338-173854224	-0.1772421749246268	0.227246084092764	0.4354161834612597
MR-link 2	pyruvate	HMDB0000243	3-methyl-2-oxobutyrate	HMDB0000019	met-d-Pyruvate	M21047	3:56611222-57111222	0.0761987230501135	0.4958973138792206	0.8778791901140911
MR-link 2	pyruvate	HMDB0000243	3-methyl-2-oxobutyrate	HMDB0000019	met-d-Pyruvate	M21047	5:131157493-131957429	0.5604277992993184	0.4952972975599007	0.2578456316216669
MR-link 2	pyruvate	HMDB0000243	3-methyl-2-oxobutyrate	HMDB0000019	met-d-Pyruvate	M21047	8:106322270-106822270	-0.8097604407411105	0.7747724605073696	0.2959494709237514
MR-link 2	pyruvate	HMDB0000243	3-methyl-2-oxobutyrate	HMDB0000019	met-d-Pyruvate	M21047	9:135611502-136391870	0.161552933869203	0.4841243195290723	0.7386049387610205
MR-link 2	pyruvate	HMDB0000243	3-methyl-2-oxobutyrate	HMDB0000019	met-d-Pyruvate	M21047	10:2869150-3388009	-0.0348512851505329	0.2034034269950721	0.8639558812443446
MR-link 2	pyruvate	HMDB0000243	3-methyl-2-oxobutyrate	HMDB0000019	met-d-Pyruvate	M21047	11:56961646-57461646	0.2897720062264712	0.8482959082421249	0.7326571508072361
MR-link 2	pyruvate	HMDB0000243	3-methyl-2-oxobutyrate	HMDB0000019	met-d-Pyruvate	M21047	12:48145900-49077761	0.2836063593220538	0.1637202773019184	0.0832269850282092
MR-link 2	pyruvate	HMDB0000243	3-methyl-2-oxobutyrate	HMDB0000019	met-d-Pyruvate	M21047	16:69379588-70929689	-0.6857276491233348	0.480436600479998	0.1534931472127524
MR-link 2	pyruvate	HMDB0000243	3-methyl-2-oxobutyrate	HMDB0000019	met-d-Pyruvate	M21047	18:43532791-44032791	0.4930524641859375	0.898265149916014	0.5830781096751947
MR-link 2	pyruvate	HMDB0000243	3-methyl-2-oxobutyrate	HMDB0000019	met-d-Pyruvate	M21047	21:45449580-45972811	-0.0488167504705666	0.3409893534081254	0.8861621645970147
MR-link 2	threonine	HMDB0000167	docosahexaenoate (dha; 22:6n3)	HMDB0002183	bioa_019	M19323	2:27191397-28253174	-0.3441005215406317	0.1463069355591318	0.018677370024884
MR-link 2	threonine	HMDB0000167	docosahexaenoate (dha; 22:6n3)	HMDB0002183	bioa_019	M19323	6:126521687-127323798	0.0160171811961344	0.4003896891221701	0.9680899530936262
MR-link 2	threonine	HMDB0000167	docosahexaenoate (dha; 22:6n3)	HMDB0002183	bioa_019	M19323	8:74631674-75131674	0.0091663407941734	0.2157536445863233	0.966111894811402
MR-link 2	threonine	HMDB0000167	docosahexaenoate (dha; 22:6n3)	HMDB0002183	bioa_019	M19323	12:46636543-47464292	0.1635742424500443	0.217591642064226	0.4522021743679465
MR-link 2	threonine	HMDB0000167	docosahexaenoate (dha; 22:6n3)	HMDB0002183	bioa_019	M19323	12:56615040-57115040	0.1178834891109464	0.2365341296721534	0.6182173939303689
MR-link 2	threonine	HMDB0000167	docosahexaenoate (dha; 22:6n3)	HMDB0002183	bioa_019	M19323	12:59727701-60227701	0.0776914231632838	0.3584059854418743	0.8283881194809393
MR-link 2	threonine	HMDB0000167	docosahexaenoate (dha; 22:6n3)	HMDB0002183	bioa_019	M19323	16:1654524-2154524	0.0224723425973251	0.231057977356228	0.922521145221613
MR-link 2	threonine	HMDB0000167	docosahexaenoate (dha; 22:6n3)	HMDB0002183	bioa_019	M19323	20:42792364-43292364	-0.1843337822199891	0.5099801143130659	0.717760921855858
MR-link 2	3-(4-hydroxyphenyl)lactate	HMDB0000755	glycerol	HMDB0000131	GCST90200371	M15122	6:111301079-111801079	-0.1144960476124239	0.181480506438738	0.5281059259079309
MR-link 2	3-(4-hydroxyphenyl)lactate	HMDB0000755	glycerol	HMDB0000131	GCST90200371	M15122	17:79941425-80441425	0.1398261963155237	0.1032836564809321	0.1757977769620922
MR-link 2	sulfate*	HMDB01448	1-stearoyl-2-oleoyl-gps (18:0/18:1)	HMDB0010163	GCST90199896	GCST90199652	7:122557611-123057611	-0.0763571910827955	0.1506857675995369	0.6123433834664992
MR-link 2	dihydroorotate	HMDB03349	valine	HMDB0000883	GCST90200444	bioa_022	5:53379047-53879047	0.0141583272221108	0.0423712981610451	0.7382671207058175
MR-link 2	dihydroorotate	HMDB03349	valine	HMDB0000883	GCST90200444	bioa_022	10:104381189-105206827	-0.0434172559291128	0.0453366597068487	0.3382325598567512
MR-link 2	dihydroorotate	HMDB03349	valine	HMDB0000883	GCST90200444	bioa_022	10:125910495-126410495	-0.0222559326147628	0.0430913906736889	0.6055177268614014
MR-link 2	dihydroorotate	HMDB03349	valine	HMDB0000883	GCST90200444	bioa_022	11:122683181-123183181	-0.0770273253669442	0.0593750635951253	0.1945276636911762
MR-link 2	dihydroorotate	HMDB03349	valine	HMDB0000883	GCST90200444	bioa_022	15:77921365-78954732	0.0051814160575641	0.0178429971644972	0.7715184028081785
MR-link 2	phosphoethanolamine	HMDB0000224	7-methylxanthine	HMDB0001991	GCST90200281	M34390	1:21573292-22073292	-0.0156813339650371	0.1375391672343523	0.9092270219137732
MR-link 2	arachidonate (20:4n6)	HMDB0001043	serotonin (5ht)	HMDB0000259	M01110	M02342	11:61330635-61830635	-0.0716537762290593	0.0520721217129868	0.1688065513394508
MR-link 2	2-hydroxyglutarate	HMDB0059655	biliverdin	HMDB0001008	GCST90199865	M02137	14:91386532-91886532	0.0207336887027487	0.2165382519018789	0.9237185748817918
MR-link 2	ornithine	HMDB0000214	glycohyocholate	HMDB0000138	bioa_014	GCST90199935	2:219037276-219805573	0.1912146287740159	0.3558148751496726	0.5909918967423982
MR-link 2	ornithine	HMDB0000214	glycohyocholate	HMDB0000138	bioa_014	GCST90199935	4:144415809-145209327	-0.1453980858472502	0.3191868278363569	0.6487304457252536
MR-link 2	ornithine	HMDB0000214	glycohyocholate	HMDB0000138	bioa_014	GCST90199935	6:131638147-132138147	-0.1458324677279703	0.2133141938293089	0.4941955547494137
MR-link 2	ornithine	HMDB0000214	glycohyocholate	HMDB0000138	bioa_014	GCST90199935	10:97138162-97638162	0.2402287010505455	0.3524056250443129	0.4954398188198669
MR-link 2	ornithine	HMDB0000214	glycohyocholate	HMDB0000138	bioa_014	GCST90199935	12:46964292-47464292	-0.6790051717128058	0.3061478344341118	0.0265616760846373
MR-link 2	ornithine	HMDB0000214	glycohyocholate	HMDB0000138	bioa_014	GCST90199935	12:132819894-133319894	0.2247416425316036	0.3443386034700956	0.5139649904625823
MR-link 2	ornithine	HMDB0000214	glycohyocholate	HMDB0000138	bioa_014	GCST90199935	19:12789284-13289284	-0.18462135191514	0.3517826046819359	0.5997106878752754
MR-link 2	lactate	HMDB0000190	glucose	HMDB0000122	met-d-Lactate	M20489	2:27348097-28101918	-1.0337613872242477	0.6895287522979436	0.1338142772653382
MR-link 2	lactate	HMDB0000190	glucose	HMDB0000122	met-d-Lactate	M20489	6:135171067-135671067	-0.0725704287256878	0.5663167514675028	0.8980345480746507
MR-link 2	lactate	HMDB0000190	glucose	HMDB0000122	met-d-Lactate	M20489	8:106333124-106833124	-0.8445869942261484	1.1312108641619	0.4552917239482488
MR-link 2	lactate	HMDB0000190	glucose	HMDB0000122	met-d-Lactate	M20489	9:4513176-5186407	-0.4812326148493263	0.3610900317410762	0.1826230639613171
MR-link 2	lactate	HMDB0000190	glucose	HMDB0000122	met-d-Lactate	M20489	10:2727379-3389269	-0.2375820692300896	0.3142061965726258	0.4495687042157181
MR-link 2	lactate	HMDB0000190	glucose	HMDB0000122	met-d-Lactate	M20489	11:118839742-119339742	0.1946783715886529	0.6722116737112713	0.7721155847139017
MR-link 2	lactate	HMDB0000190	glucose	HMDB0000122	met-d-Lactate	M20489	12:111162908-111662908	-0.2639541149898554	0.6694629932233078	0.6933762616419179
MR-link 2	lactate	HMDB0000190	glucose	HMDB0000122	met-d-Lactate	M20489	12:111682800-113133476	0.1965580924675577	0.4285633360050357	0.6464896838139227
MR-link 2	valine	HMDB0000883	glycohyocholate	HMDB0000138	met-d-Val	GCST90199935	2:27480940-28253616	-0.9054718350492564	0.4860270958578155	0.0624612949107533
MR-link 2	valine	HMDB0000883	glycohyocholate	HMDB0000138	met-d-Val	GCST90199935	2:64975088-65475088	0.2521297074145911	0.307934341732779	0.4129133760174778
MR-link 2	valine	HMDB0000883	glycohyocholate	HMDB0000138	met-d-Val	GCST90199935	2:165251927-165751927	-0.5219625020570364	0.4922543722108695	0.288984865688707
MR-link 2	valine	HMDB0000883	glycohyocholate	HMDB0000138	met-d-Val	GCST90199935	3:135701113-136578270	-0.7551579389974408	0.6399096561718458	0.237960100499462
MR-link 2	valine	HMDB0000883	glycohyocholate	HMDB0000138	met-d-Val	GCST90199935	4:86953335-87453335	-1.1326884490330942	1.045768064641751	0.2787567996679289
MR-link 2	valine	HMDB0000883	glycohyocholate	HMDB0000138	met-d-Val	GCST90199935	4:87663610-88163610	-0.8423091892915782	1.113476342494344	0.4493686688303095
MR-link 2	valine	HMDB0000883	glycohyocholate	HMDB0000138	met-d-Val	GCST90199935	4:88882515-89510546	0.2166168268206973	0.1277443504334667	0.0899416231164043
MR-link 2	valine	HMDB0000883	glycohyocholate	HMDB0000138	met-d-Val	GCST90199935	5:55564890-56064890	-0.1562870340399933	0.5421059959580633	0.7731201068938185
MR-link 2	valine	HMDB0000883	glycohyocholate	HMDB0000138	met-d-Val	GCST90199935	6:108910874-109410874	-0.5754566595370143	0.7521206530795429	0.4442047579013395
MR-link 2	valine	HMDB0000883	glycohyocholate	HMDB0000138	met-d-Val	GCST90199935	12:56199875-57115338	0.5130750911507694	0.4624591254931511	0.2672362758838777
MR-link 2	valine	HMDB0000883	glycohyocholate	HMDB0000138	met-d-Val	GCST90199935	12:122278263-122778263	0.4171124566366971	0.6858274675820185	0.5430623856480964
MR-link 2	valine	HMDB0000883	glycohyocholate	HMDB0000138	met-d-Val	GCST90199935	14:102468052-102968052	-1.1686715389743336	1.006825532750548	0.2457440659370126
MR-link 2	valine	HMDB0000883	glycohyocholate	HMDB0000138	met-d-Val	GCST90199935	16:69315747-70918195	-0.078299412193348	0.2786940748792598	0.7787478916969057
MR-link 2	valine	HMDB0000883	glycohyocholate	HMDB0000138	met-d-Val	GCST90199935	17:6935779-7435779	-0.0583218777327858	0.2913714216311769	0.841352835238335
MR-link 2	valine	HMDB0000883	glycohyocholate	HMDB0000138	met-d-Val	GCST90199935	17:79384062-79884062	-0.887301102018121	0.8328036343963767	0.2866775166819229
MR-link 2	valine	HMDB0000883	glycohyocholate	HMDB0000138	met-d-Val	GCST90199935	19:49050431-49611255	0.746014302838453	0.3607320330965816	0.0386346904324726
MR-link 2	alpha-ketoglutarate	HMDB0000208	mannose	HMDB0000169	GCST90200455	GCST90200435	20:44931392-45517926	0.1694406687103787	0.0843658760134025	0.044600496670943
MR-link 2	7-methylxanthine	HMDB0001991	creatinine	HMDB0000562	GCST90199754	met-d-Creatinine	1:197801712-198301712	0.0320748622605803	0.1358479365142018	0.8133484226874812
MR-link 2	7-methylxanthine	HMDB0001991	creatinine	HMDB0000562	GCST90199754	met-d-Creatinine	15:74777880-75578595	-0.1516544681929756	0.0787108731431531	0.0540134968786687
MR-link 2	arginine	HMDB0000517	alanine	HMDB0000161	GCST90200372	GCST90200431	6:131644358-132148208	-0.2531810958080087	0.1555899139149948	0.1036875486358701
MR-link 2	arginine	HMDB0000517	alanine	HMDB0000161	GCST90200372	GCST90200431	10:99896895-100396895	0.1838878265367809	0.1305276205278997	0.1588931487698821
MR-link 2	glycine	HMDB0000123	inosine 5'-monophosphate (imp)	HMDB0000175	bioa_008	GCST90200395	1:75967169-76725029	0.2676330752529081	0.4852255184057664	0.5812468986797001
MR-link 2	glycine	HMDB0000123	inosine 5'-monophosphate (imp)	HMDB0000175	bioa_008	GCST90200395	1:120004506-120504506	-1.44545659628359	0.6362348282707452	0.0230930551268227
MR-link 2	glycine	HMDB0000123	inosine 5'-monophosphate (imp)	HMDB0000175	bioa_008	GCST90200395	2:165258389-165758389	0.9867664178832208	0.7982560032556959	0.2164017602983882
MR-link 2	glycine	HMDB0000123	inosine 5'-monophosphate (imp)	HMDB0000175	bioa_008	GCST90200395	2:210575251-212439946	-0.067991706238125	0.0492280298159951	0.1672302665568238
MR-link 2	glycine	HMDB0000123	inosine 5'-monophosphate (imp)	HMDB0000175	bioa_008	GCST90200395	3:125660381-126160381	0.4061160197745552	0.264123669564534	0.1241469426247092
MR-link 2	glycine	HMDB0000123	inosine 5'-monophosphate (imp)	HMDB0000175	bioa_008	GCST90200395	5:89976061-90476061	0.0418282621163806	0.9522611854772306	0.9649640287481324
MR-link 2	glycine	HMDB0000123	inosine 5'-monophosphate (imp)	HMDB0000175	bioa_008	GCST90200395	5:131494202-131994202	0.1512491150585352	0.546387933815882	0.7819211239343461
MR-link 2	glycine	HMDB0000123	inosine 5'-monophosphate (imp)	HMDB0000175	bioa_008	GCST90200395	6:160525578-161025578	-0.3624354062072694	0.7978405868350701	0.6496341785450903
MR-link 2	glycine	HMDB0000123	inosine 5'-monophosphate (imp)	HMDB0000175	bioa_008	GCST90200395	7:55797215-56297215	-0.8693222276040622	0.3999346658121562	0.0297306333158844
MR-link 2	glycine	HMDB0000123	inosine 5'-monophosphate (imp)	HMDB0000175	bioa_008	GCST90200395	8:8933358-9433358	-0.0841534563802309	0.3753721177827475	0.8226119904664907
MR-link 2	glycine	HMDB0000123	inosine 5'-monophosphate (imp)	HMDB0000175	bioa_008	GCST90200395	8:126232077-126732077	-1.0562336965624617	0.6037681131735739	0.0802213975277158
MR-link 2	glycine	HMDB0000123	inosine 5'-monophosphate (imp)	HMDB0000175	bioa_008	GCST90200395	9:5720079-6894932	0.2097779185008592	0.2266450977326264	0.3546648669524678
MR-link 2	glycine	HMDB0000123	inosine 5'-monophosphate (imp)	HMDB0000175	bioa_008	GCST90200395	10:64798306-65575478	-0.6795617309207759	0.6089021454938854	0.2644031991197724
MR-link 2	glycine	HMDB0000123	inosine 5'-monophosphate (imp)	HMDB0000175	bioa_008	GCST90200395	12:46859387-47359387	0.130463232126005	0.4902001865411014	0.7901292620281345
MR-link 2	glycine	HMDB0000123	inosine 5'-monophosphate (imp)	HMDB0000175	bioa_008	GCST90200395	12:56611458-57111458	-0.0728539682139142	0.7322945263312788	0.9207514111366844
MR-link 2	glycine	HMDB0000123	inosine 5'-monophosphate (imp)	HMDB0000175	bioa_008	GCST90200395	15:58217095-58717095	0.4174473214446909	0.8761679239749308	0.6337561666821523
MR-link 2	glycine	HMDB0000123	inosine 5'-monophosphate (imp)	HMDB0000175	bioa_008	GCST90200395	16:80861176-81361176	0.2807035403112089	0.2505624010852512	0.26258852228127
MR-link 2	glycine	HMDB0000123	inosine 5'-monophosphate (imp)	HMDB0000175	bioa_008	GCST90200395	17:45188952-45974996	0.4913151754200162	0.6715576476772005	0.4644094749951648
MR-link 2	glycine	HMDB0000123	inosine 5'-monophosphate (imp)	HMDB0000175	bioa_008	GCST90200395	19:17984588-18484588	-0.189827036584101	0.7454656432855371	0.7989994363608107
MR-link 2	2-aminobutyrate	HMDB0000452	orotate	HMDB0000226	M32348	GCST90200392	2:64958074-65458074	-0.027180106835159	0.1317469835813652	0.8365524040230502
MR-link 2	2-aminobutyrate	HMDB0000452	orotate	HMDB0000226	M32348	GCST90200392	4:88993818-89493818	-0.0836881165207621	0.1930675746071921	0.6646766857090303
MR-link 2	1-stearoyl-2-oleoyl-gps (18:0/18:1)	HMDB0010163	2-oxoarginine*	HMDB0004225	GCST90199652	GCST90199903	3:56598999-57098999	-0.2189961621017889	0.1851262713088645	0.2368267385538082
MR-link 2	creatinine	HMDB0000562	guanidinoacetate	HMDB0000128	M00513	GCST90200384	7:23845366-24345366	-0.1173320096862388	0.2083785223391543	0.5733861891396774
MR-link 2	isoleucine	HMDB0000172	docosapentaenoate (n6 dpa; 22:5n6)	HMDB0001976	bioa_010	GCST90199796	2:27480940-27980940	0.696791308087885	0.4575984698258427	0.1278304315231879
MR-link 2	isoleucine	HMDB0000172	docosapentaenoate (n6 dpa; 22:5n6)	HMDB0001976	bioa_010	GCST90199796	4:88976422-89476422	0.1822451655656678	0.1881216155192177	0.3326637033993
MR-link 2	isoleucine	HMDB0000172	docosapentaenoate (n6 dpa; 22:5n6)	HMDB0001976	bioa_010	GCST90199796	12:56615040-57115040	1.067779551744846	0.683152612220028	0.1180484567783701
MR-link 2	isoleucine	HMDB0000172	docosapentaenoate (n6 dpa; 22:5n6)	HMDB0001976	bioa_010	GCST90199796	16:70059237-70559237	-0.0338033067742617	0.3465816030065969	0.92230275480584
MR-link 2	histidine	HMDB0000177	adenosine 5'-monophosphate (amp)	HMDB0000045	M00059	GCST90200356	4:9731889-10602550	0.0206821886569967	0.1526543450501226	0.8922293827442497
MR-link 2	serine	HMDB0000187	valine	HMDB0000883	GCST90200415	met-d-Val	1:119778579-120514573	-0.0304739185360358	0.0228348972637764	0.1820293169117397
MR-link 2	serine	HMDB0000187	valine	HMDB0000883	GCST90200415	met-d-Val	2:211290507-212040821	-0.0952941802931061	0.0357103098529588	0.007618304009689
MR-link 2	serine	HMDB0000187	valine	HMDB0000883	GCST90200415	met-d-Val	7:55905219-56847625	0.011327485867721	0.029525121509224	0.7012335325126786
MR-link 2	5-oxoproline	HMDB0000267	leucine	HMDB0000687	GCST90200280	GCST90200389	8:144861615-145802337	0.0176622712869893	0.0325205435391589	0.5870532446463586
MR-link 2	5-oxoproline	HMDB0000267	leucine	HMDB0000687	GCST90200280	GCST90200389	12:56615338-57115338	0.1066815126758964	0.2529898052913356	0.6732563781612364
MR-link 2	glutamine	HMDB0000641	3,7-dimethylurate	HMDB0001982	M00053	GCST90199755	12:56615040-57115040	0.1449723470798777	0.1133557567917736	0.2009270849807559
MR-link 2	caffeine	HMDB0001847	hydroxy-n6,n6,n6-trimethyllysine*	HMDB01422	M00569	GCST90200240	7:17037106-17537106	0.2529710358133647	0.178598980050081	0.1566527871076936
MR-link 2	caffeine	HMDB0001847	hydroxy-n6,n6,n6-trimethyllysine*	HMDB01422	M00569	GCST90200240	15:74777880-75277880	-0.0126815721716199	0.1797508741426517	0.9437552500943286
MR-link 2	5-oxoproline	HMDB0000267	taurocholate	HMDB0000036	M01494	M18497	8:144903138-145403138	0.0490039484308507	0.0715793960015414	0.4935902478708364
MR-link 2	glycine	HMDB0000123	trans-urocanate	HMDB0000301	met-d-Gly	GCST90200416	1:11606378-12106378	0.611438052924868	0.6683680996769789	0.3602849174109092
MR-link 2	glycine	HMDB0000123	trans-urocanate	HMDB0000301	met-d-Gly	GCST90200416	1:75982013-76482013	0.3619999135779584	0.3615161022450833	0.3166632899780705
MR-link 2	glycine	HMDB0000123	trans-urocanate	HMDB0000301	met-d-Gly	GCST90200416	1:120004506-120504506	0.7406060963323812	0.6035922719941544	0.2198236005595115
MR-link 2	glycine	HMDB0000123	trans-urocanate	HMDB0000301	met-d-Gly	GCST90200416	1:151589838-152089838	-2.0788765238282583	1.3807709869210116	0.1321721718432723
MR-link 2	glycine	HMDB0000123	trans-urocanate	HMDB0000301	met-d-Gly	GCST90200416	2:165276338-165776338	1.7482656524011762	0.7392620619247116	0.0180359410255017
MR-link 2	glycine	HMDB0000123	trans-urocanate	HMDB0000301	met-d-Gly	GCST90200416	2:208538752-212979649	0.0796083088054519	0.0269309103044787	0.0031163690747912
MR-link 2	glycine	HMDB0000123	trans-urocanate	HMDB0000301	met-d-Gly	GCST90200416	2:226790540-227290540	0.0056881220664459	0.7010772394600384	0.9935265121596564
MR-link 2	glycine	HMDB0000123	trans-urocanate	HMDB0000301	met-d-Gly	GCST90200416	3:12110357-12610357	-0.468694953149843	0.6705591972154704	0.4845761932893579
MR-link 2	glycine	HMDB0000123	trans-urocanate	HMDB0000301	met-d-Gly	GCST90200416	3:48534270-49826414	0.228794323607556	0.6294968974953519	0.716264395240328
MR-link 2	glycine	HMDB0000123	trans-urocanate	HMDB0000301	met-d-Gly	GCST90200416	3:125116791-126249375	0.1283907866617556	0.1558133907128861	0.4099375423924595
MR-link 2	glycine	HMDB0000123	trans-urocanate	HMDB0000301	met-d-Gly	GCST90200416	4:102676923-103438709	0.1733334812724901	0.8976971345432633	0.8468909778235898
MR-link 2	glycine	HMDB0000123	trans-urocanate	HMDB0000301	met-d-Gly	GCST90200416	5:90005685-90505685	-0.4034460508722213	0.7429252982160952	0.5870949436571464
MR-link 2	glycine	HMDB0000123	trans-urocanate	HMDB0000301	met-d-Gly	GCST90200416	5:131427047-131927047	-0.9610848167518834	0.7374580818421281	0.1924928629096653
MR-link 2	glycine	HMDB0000123	trans-urocanate	HMDB0000301	met-d-Gly	GCST90200416	6:131620261-132120261	0.083525662776611	1.0892411050561288	0.9388761763765444
MR-link 2	glycine	HMDB0000123	trans-urocanate	HMDB0000301	met-d-Gly	GCST90200416	6:160518860-161018860	-0.3212383997048272	0.6175502434247817	0.6029368663965534
MR-link 2	glycine	HMDB0000123	trans-urocanate	HMDB0000301	met-d-Gly	GCST90200416	7:55560073-56715237	0.3596744508474105	0.2680746415248249	0.1796948548234553
MR-link 2	glycine	HMDB0000123	trans-urocanate	HMDB0000301	met-d-Gly	GCST90200416	8:8915380-9434231	-0.1968349349215414	0.1894413262414313	0.2987914869696255
MR-link 2	glycine	HMDB0000123	trans-urocanate	HMDB0000301	met-d-Gly	GCST90200416	8:17169461-17669461	0.4685475057778111	0.505972453511876	0.3544285055444637
MR-link 2	glycine	HMDB0000123	trans-urocanate	HMDB0000301	met-d-Gly	GCST90200416	8:126212070-126756694	0.3160087654892798	0.3353030749732419	0.3459586622971007
MR-link 2	glycine	HMDB0000123	trans-urocanate	HMDB0000301	met-d-Gly	GCST90200416	9:5668443-7086536	-0.1381810346438643	0.1910551086611339	0.4695249314418285
MR-link 2	glycine	HMDB0000123	trans-urocanate	HMDB0000301	met-d-Gly	GCST90200416	11:8005408-8505408	1.4031252676409325	0.8777280375395929	0.1099122387408181
MR-link 2	glycine	HMDB0000123	trans-urocanate	HMDB0000301	met-d-Gly	GCST90200416	12:115016-615016	-0.1411915458647617	0.6757756085526772	0.8345008650649657
MR-link 2	glycine	HMDB0000123	trans-urocanate	HMDB0000301	met-d-Gly	GCST90200416	12:21136493-21636493	-0.5380789740324767	0.722801127083329	0.4566129186763914
MR-link 2	glycine	HMDB0000123	trans-urocanate	HMDB0000301	met-d-Gly	GCST90200416	12:46468358-47667420	-0.1904051263239997	0.2938222533398859	0.5169666663027254
MR-link 2	glycine	HMDB0000123	trans-urocanate	HMDB0000301	met-d-Gly	GCST90200416	12:56615338-57115338	0.5075059432460769	0.3970195041729033	0.2011472978950668
MR-link 2	glycine	HMDB0000123	trans-urocanate	HMDB0000301	met-d-Gly	GCST90200416	12:57516305-58016305	-0.4573744863483193	0.4991235487548475	0.3594805962165049
MR-link 2	glycine	HMDB0000123	trans-urocanate	HMDB0000301	met-d-Gly	GCST90200416	12:59343804-59843804	0.1511763763822031	0.7955223665786786	0.8492824100214947
MR-link 2	glycine	HMDB0000123	trans-urocanate	HMDB0000301	met-d-Gly	GCST90200416	13:50472895-50972895	-0.0975885186319223	1.0694511317291795	0.9272931269891812
MR-link 2	glycine	HMDB0000123	trans-urocanate	HMDB0000301	met-d-Gly	GCST90200416	14:100551720-101051720	0.947091822446319	0.9591657441851792	0.3234406750017312
MR-link 2	glycine	HMDB0000123	trans-urocanate	HMDB0000301	met-d-Gly	GCST90200416	15:42451374-42951374	0.4638884411003886	0.9556855365612784	0.6273936107153288
MR-link 2	glycine	HMDB0000123	trans-urocanate	HMDB0000301	met-d-Gly	GCST90200416	15:43028726-44613739	0.0720220460079838	0.6698636082140863	0.9143784599614172
MR-link 2	glycine	HMDB0000123	trans-urocanate	HMDB0000301	met-d-Gly	GCST90200416	15:58180763-58713267	0.3029398696841496	0.4191726315240576	0.469858631792969
MR-link 2	glycine	HMDB0000123	trans-urocanate	HMDB0000301	met-d-Gly	GCST90200416	16:79678196-80178196	-0.0680938617543374	0.8973250693284015	0.9395102813971788
MR-link 2	glycine	HMDB0000123	trans-urocanate	HMDB0000301	met-d-Gly	GCST90200416	16:80626853-81422810	0.0127856793253007	0.1548264848734456	0.9341849489120088
MR-link 2	glycine	HMDB0000123	trans-urocanate	HMDB0000301	met-d-Gly	GCST90200416	17:45235982-45996386	-0.7320127756585926	0.4142361037428722	0.077204951859442
MR-link 2	glycine	HMDB0000123	trans-urocanate	HMDB0000301	met-d-Gly	GCST90200416	19:17984588-18484588	-0.5710824155565872	0.4630332170665975	0.2174448909025791
MR-link 2	s-1-pyrroline-5-carboxylate	HMDB0001301	asparagine	HMDB0000168	GCST90200381	GCST90200452	1:18949448-19449448	0.5395046703406927	0.1323324657641004	4.564242135923197e-05
MR-link 2	s-1-pyrroline-5-carboxylate	HMDB0001301	asparagine	HMDB0000168	GCST90200381	GCST90200452	8:144432748-145014955	0.0826564797488129	0.0434270146790007	0.0569958774528231
MR-link 2	5,6-dihydrothymine	HMDB0000079	stearoyl sphingomyelin (d18:1/18:0)	HMDB0001348	GCST90200339	GCST90200335	22:50721854-51221854	-0.1546767026865601	0.1973748788204119	0.4332339740244642
MR-link 2	orotate	HMDB0000226	valine	HMDB0000883	GCST90200392	M01649	3:123305909-124961335	0.0355875826665874	0.0342197743508563	0.2983532421870534
MR-link 2	orotate	HMDB0000226	valine	HMDB0000883	GCST90200392	M01649	7:32831514-33590783	0.0780291048501542	0.0533563573078893	0.1436276878404974
MR-link 2	betaine	HMDB0000043	cysteine	HMDB0000574	GCST90200425	GCST90200439	2:211290507-211790507	-0.1462096992220486	0.1834910720954881	0.4255544916171325
MR-link 2	betaine	HMDB0000043	cysteine	HMDB0000574	GCST90200425	GCST90200439	5:78081434-78907016	0.1728053076057	0.0816847599304053	0.0343861063055678
MR-link 2	betaine	HMDB0000043	cysteine	HMDB0000574	GCST90200425	GCST90200439	6:160264283-160825366	-0.0095220327177338	0.1069308242160909	0.9290433418478976
MR-link 2	betaine	HMDB0000043	cysteine	HMDB0000574	GCST90200425	GCST90200439	12:68601-568601	0.0480793640482611	0.0741967713263979	0.5169862035554025
MR-link 2	betaine	HMDB0000043	cysteine	HMDB0000574	GCST90200425	GCST90200439	17:17178278-17678278	0.1312444530312171	0.2212261196639275	0.5530076318248456
MR-link 2	betaine	HMDB0000043	cysteine	HMDB0000574	GCST90200425	GCST90200439	21:44165982-44665982	-0.00802049667174	0.1662575383568835	0.961523854899787
MR-link 2	oleamide	HMDB0002117	eicosapentaenoate (epa; 20:5n3)	HMDB0001999	M32458	M18467	12:21138621-21638621	-0.0115544778781781	0.1054681863674438	0.912762971923167
MR-link 2	oleamide	HMDB0002117	eicosapentaenoate (epa; 20:5n3)	HMDB0001999	M32458	M18467	19:15740431-16240431	-0.1607914649328368	0.1815684807086607	0.3758496828995687
MR-link 2	alpha-ketoglutarate	HMDB0000208	mannose	HMDB0000169	GCST90200455	M00584	20:44931392-45517926	0.0355710299109486	0.1163031593464049	0.7597207645273836
MR-link 2	tyrosine	HMDB0000158	pantothenate	HMDB0000210	GCST90200427	M01508	6:111308006-112158646	-0.1627301126864284	0.1416600036065738	0.2506643709604608
MR-link 2	adenosine	HMDB0000050	phenylethylamine	HMDB0012275	M00555	bioa_015	1:109564880-110064880	0.3884328817046869	0.1887940721418988	0.0396437141949773
MR-link 2	adenosine	HMDB0000050	phenylethylamine	HMDB0012275	M00555	bioa_015	6:96128415-96628415	0.3378327033841476	0.2933805503509918	0.249519588486864
MR-link 2	3-methyl-2-oxovalerate	HMDB0000491	1-methylnicotinamide	HMDB0000699	M15676	GCST90200406	4:88976422-89476422	0.1998740019581586	0.1199587686513396	0.0956757410556548
MR-link 2	biliverdin	HMDB0001008	1-stearoyl-2-oleoyl-gps (18:0/18:1)	HMDB0010163	M02137	GCST90199652	2:234046650-234918570	0.0165528749953627	0.0359238941174447	0.6449591872154186
MR-link 2	acetate	HMDB0000042	hypotaurine	HMDB0000965	met-d-Acetate	GCST90200379	2:27480940-27980940	-2.0950193499241943	0.6245489627298683	0.0007952242536699
MR-link 2	acetate	HMDB0000042	hypotaurine	HMDB0000965	met-d-Acetate	GCST90200379	2:136358646-136858646	0.0155718427039627	0.7467656048310591	0.9833634108945616
MR-link 2	acetate	HMDB0000042	hypotaurine	HMDB0000965	met-d-Acetate	GCST90200379	9:4513491-5013491	-0.1365171998027682	0.4988423101199796	0.7843397368938737
MR-link 2	acetate	HMDB0000042	hypotaurine	HMDB0000965	met-d-Acetate	GCST90200379	12:111634608-112523499	0.1957638858414416	0.8026983401234908	0.8073220083415786
MR-link 2	acetate	HMDB0000042	hypotaurine	HMDB0000965	met-d-Acetate	GCST90200379	12:112590766-113090766	-1.243060181516344	1.280000057147046	0.3314782070563976
MR-link 2	acetate	HMDB0000042	hypotaurine	HMDB0000965	met-d-Acetate	GCST90200379	15:43683941-44183941	0.0372625888633284	0.9514873372554048	0.968760859825313
MR-link 2	acetate	HMDB0000042	hypotaurine	HMDB0000965	met-d-Acetate	GCST90200379	20:23910811-24695002	-0.0569107019240578	0.7634712970159988	0.9405790974026816
MR-link 2	acetate	HMDB0000042	hypotaurine	HMDB0000965	met-d-Acetate	GCST90200379	20:24698737-26432690	-0.2846465752445516	0.2531073416785705	0.2607551253549222
MR-link 2	acetate	HMDB0000042	hypotaurine	HMDB0000965	met-d-Acetate	GCST90200379	20:32973832-34017690	0.467867263203462	0.6313876330383185	0.4586847715039184
MR-link 2	serine	HMDB0000187	glucose	HMDB0000122	M32315	M20489	1:119966025-120466025	0.0647733954542175	0.0843069279601926	0.4423062784268097
MR-link 2	serine	HMDB0000187	glucose	HMDB0000122	M32315	M20489	2:211323559-211823559	-0.0028050923013455	0.1222471582073443	0.9816932885630192
MR-link 2	serine	HMDB0000187	glucose	HMDB0000122	M32315	M20489	7:55822010-56322010	0.0741503194615634	0.1474290336886176	0.6149951962572173
MR-link 2	tryptophan	HMDB0000929	s-1-pyrroline-5-carboxylate	HMDB0001301	GCST90200441	GCST90200381	4:156527528-157027528	-0.0748903900430476	0.3932754291890608	0.8489742830279144
MR-link 2	tryptophan	HMDB0000929	s-1-pyrroline-5-carboxylate	HMDB0001301	GCST90200441	GCST90200381	6:111301079-112053797	0.1311730526660711	0.1309927411921675	0.3166448210594592
MR-link 2	asparagine	HMDB0000168	tryptophan	HMDB0000929	GCST90200452	bioa_020	11:61850353-62350353	-0.0757937115617046	0.0680255831252472	0.2651958743373965
MR-link 2	asparagine	HMDB0000168	tryptophan	HMDB0000929	GCST90200452	bioa_020	14:103842789-104825326	-0.05697990546659	0.0480058770283601	0.2352528510653873
MR-link 2	arginine	HMDB0000517	eicosapentaenoate (epa; 20:5n3)	HMDB0001999	GCST90200372	M18467	4:77758299-78258299	-0.1376473794216944	0.2549044053056479	0.5891997363974166
MR-link 2	arginine	HMDB0000517	eicosapentaenoate (epa; 20:5n3)	HMDB0001999	GCST90200372	M18467	6:131644358-132148208	-0.1221205939946896	0.1263248523972185	0.333684688496138
MR-link 2	arginine	HMDB0000517	eicosapentaenoate (epa; 20:5n3)	HMDB0001999	GCST90200372	M18467	10:99896895-100396895	0.0310315242903018	0.131213520634141	0.8130475061897403
MR-link 2	acetoacetate	HMDB0000060	inositol 1-phosphate (i1p)	HMDB0000213	met-d-Acetoacetate	M01481	1:230046470-230546470	0.5793215127908022	1.5845114249998606	0.7146522071917848
MR-link 2	acetoacetate	HMDB0000060	inositol 1-phosphate (i1p)	HMDB0000213	met-d-Acetoacetate	M01481	5:41395751-42449922	0.1912342673418823	0.7296406575578219	0.7932491532969845
MR-link 2	acetoacetate	HMDB0000060	inositol 1-phosphate (i1p)	HMDB0000213	met-d-Acetoacetate	M01481	8:8933102-9433102	-1.2611850382330714	1.4448564949743052	0.3827289787061154
MR-link 2	acetoacetate	HMDB0000060	inositol 1-phosphate (i1p)	HMDB0000213	met-d-Acetoacetate	M01481	10:113686244-114186244	1.4017900479590395	1.50991192277228	0.3532043017781991
MR-link 2	acetoacetate	HMDB0000060	inositol 1-phosphate (i1p)	HMDB0000213	met-d-Acetoacetate	M01481	11:116373213-116873213	0.0451014177074697	1.001009067263855	0.964062709980888
MR-link 2	acetoacetate	HMDB0000060	inositol 1-phosphate (i1p)	HMDB0000213	met-d-Acetoacetate	M01481	12:122333527-122833527	-1.6924534188736584	1.2709601332846985	0.1829805662020872
MR-link 2	myo-inositol	HMDB0000211	sarcosine	HMDB0000271	GCST90200401	GCST90200291	16:24676314-25176314	-0.1008714671810549	0.1385110083329453	0.4664569165478227
MR-link 2	myo-inositol	HMDB0000211	sarcosine	HMDB0000271	GCST90200401	GCST90200291	19:18383755-18883755	0.3872061120834714	0.2347697906984047	0.0990859312439197
MR-link 2	asparagine	HMDB0000168	leucine	HMDB0000687	GCST90200452	bioa_011	11:61850353-62350353	-0.0224375292003915	0.0404116015443991	0.5787408094212315
MR-link 2	asparagine	HMDB0000168	leucine	HMDB0000687	GCST90200452	bioa_011	14:103842789-104825326	-0.0500419147423348	0.0319367975051626	0.1171369936027134
MR-link 2	glycine	HMDB0000123	valine	HMDB0000883	GCST90200707	M01649	1:75967169-76467169	0.0718358124362487	0.216967166953565	0.7405759718236324
MR-link 2	glycine	HMDB0000123	valine	HMDB0000883	GCST90200707	M01649	2:211036896-212058697	-0.0624787071698081	0.0334416955946555	0.0617219858914444
MR-link 2	glycine	HMDB0000123	valine	HMDB0000883	GCST90200707	M01649	3:125659669-126159669	-0.3602889412315223	0.1672879832063894	0.031263325350019
MR-link 2	glycine	HMDB0000123	valine	HMDB0000883	GCST90200707	M01649	9:6290540-6790540	0.0639323511152771	0.1420265203865322	0.6526067892335714
MR-link 2	histidine	HMDB0000177	n-stearoyl-sphingosine (d18:1/18:0)*	HMDB0004950	M00059	GCST90200341	4:9731889-10602550	0.0130999853066476	0.1493514392454028	0.9301051992991004
MR-link 2	n6,n6,n6-trimethyllysine	HMDB0001325	1-methylurate	HMDB0003099	GCST90200344	M34395	11:64586385-65555309	0.0614385774211164	0.1467846193312212	0.6755357004386331
MR-link 2	creatinine	HMDB0000562	theobromine	HMDB0002825	met-d-Creatinine	GCST90199644	1:62775942-63275942	-0.4767694141840862	0.6542805269202102	0.4661896868395494
MR-link 2	creatinine	HMDB0000562	theobromine	HMDB0002825	met-d-Creatinine	GCST90199644	1:78344069-78844069	0.886493119954292	0.6212356655051671	0.1535846155639732
MR-link 2	creatinine	HMDB0000562	theobromine	HMDB0002825	met-d-Creatinine	GCST90199644	1:113008681-113508681	0.2429424547692721	0.5040746287195432	0.6298362689951873
MR-link 2	creatinine	HMDB0000562	theobromine	HMDB0002825	met-d-Creatinine	GCST90199644	1:150079982-151190625	-0.4479410057603676	0.4397592859330006	0.3083905314165262
MR-link 2	creatinine	HMDB0000562	theobromine	HMDB0002825	met-d-Creatinine	GCST90199644	1:243202864-243702864	-0.3029468967171066	1.2666646758318791	0.8109745562022058
MR-link 2	creatinine	HMDB0000562	theobromine	HMDB0002825	met-d-Creatinine	GCST90199644	2:15538692-16038692	0.3048267195514349	0.8570861341961205	0.7220991671154979
MR-link 2	creatinine	HMDB0000562	theobromine	HMDB0002825	met-d-Creatinine	GCST90199644	2:18426203-18926203	-0.1430226624756774	0.7060264159652447	0.8394679391370481
MR-link 2	creatinine	HMDB0000562	theobromine	HMDB0002825	met-d-Creatinine	GCST90199644	2:73303397-74097901	0.16180974805956	0.7676536330202683	0.8330551688589323
MR-link 2	creatinine	HMDB0000562	theobromine	HMDB0002825	met-d-Creatinine	GCST90199644	2:121056440-121556440	-0.3274836705187459	0.828849048756587	0.6927642708056199
MR-link 2	creatinine	HMDB0000562	theobromine	HMDB0002825	met-d-Creatinine	GCST90199644	2:148593372-149093372	-0.1701042664606816	1.09475253394782	0.8765205854559964
MR-link 2	creatinine	HMDB0000562	theobromine	HMDB0002825	met-d-Creatinine	GCST90199644	2:176734544-177234544	0.1783580896222875	0.4706146283429046	0.7046955238736168
MR-link 2	creatinine	HMDB0000562	theobromine	HMDB0002825	met-d-Creatinine	GCST90199644	2:211293055-211793055	0.2173179105422253	0.3395541462344149	0.5221663635083633
MR-link 2	creatinine	HMDB0000562	theobromine	HMDB0002825	met-d-Creatinine	GCST90199644	2:217394852-217894852	0.926315523709113	0.5225094898462416	0.0762584589600219
MR-link 2	creatinine	HMDB0000562	theobromine	HMDB0002825	met-d-Creatinine	GCST90199644	2:220108198-220608198	-0.2760683945190414	0.6834360926998453	0.6862555292329058
MR-link 2	creatinine	HMDB0000562	theobromine	HMDB0002825	met-d-Creatinine	GCST90199644	3:38187471-38687471	-0.5273524825852833	0.7146001546277456	0.460533524498832
MR-link 2	creatinine	HMDB0000562	theobromine	HMDB0002825	met-d-Creatinine	GCST90199644	3:141462708-141962708	0.9185782782810294	0.7257988218579118	0.2056527286463278
MR-link 2	creatinine	HMDB0000562	theobromine	HMDB0002825	met-d-Creatinine	GCST90199644	3:185024780-185524780	-1.3966560624283506	1.022946093470119	0.1721502530501175
MR-link 2	creatinine	HMDB0000562	theobromine	HMDB0002825	met-d-Creatinine	GCST90199644	4:76880934-77664144	-0.192431835301723	0.2722853082382706	0.4797351057456681
MR-link 2	creatinine	HMDB0000562	theobromine	HMDB0002825	met-d-Creatinine	GCST90199644	4:103323863-104102802	0.4473839684129674	0.6075643606080264	0.4615137678705573
MR-link 2	creatinine	HMDB0000562	theobromine	HMDB0002825	met-d-Creatinine	GCST90199644	5:39144851-39644851	0.4556147605576698	0.3734251658606577	0.2224282721992476
MR-link 2	creatinine	HMDB0000562	theobromine	HMDB0002825	met-d-Creatinine	GCST90199644	5:53045546-53835870	-0.4736912099981188	0.5078903890270107	0.350993347422317
MR-link 2	creatinine	HMDB0000562	theobromine	HMDB0002825	met-d-Creatinine	GCST90199644	5:176565124-177065124	0.2326514957532592	0.4316166291489579	0.589870656009446
MR-link 2	creatinine	HMDB0000562	theobromine	HMDB0002825	met-d-Creatinine	GCST90199644	6:43556335-44056335	-0.5237507940074968	0.5217556720366858	0.3154635203521192
MR-link 2	creatinine	HMDB0000562	theobromine	HMDB0002825	met-d-Creatinine	GCST90199644	6:108750742-109250742	-0.0144790760729033	0.5302860074039493	0.9782170455325604
MR-link 2	creatinine	HMDB0000562	theobromine	HMDB0002825	met-d-Creatinine	GCST90199644	6:133547208-134047208	-0.2403561203674154	0.6265071766275861	0.7012418490342456
MR-link 2	creatinine	HMDB0000562	theobromine	HMDB0002825	met-d-Creatinine	GCST90199644	6:160418389-160927934	-0.0636540652217211	0.288052928355484	0.825107656720022
MR-link 2	creatinine	HMDB0000562	theobromine	HMDB0002825	met-d-Creatinine	GCST90199644	7:1036567-1536567	0.1795858459287579	0.4999148695188882	0.7194208998945351
MR-link 2	creatinine	HMDB0000562	theobromine	HMDB0002825	met-d-Creatinine	GCST90199644	7:25488956-25988956	0.241568393417447	0.637984288584324	0.7049528599994799
MR-link 2	creatinine	HMDB0000562	theobromine	HMDB0002825	met-d-Creatinine	GCST90199644	7:76984640-77791673	0.7228402172388806	0.8624707339031281	0.4019722671246534
MR-link 2	creatinine	HMDB0000562	theobromine	HMDB0002825	met-d-Creatinine	GCST90199644	7:128492221-128992221	-1.5171901644983117	0.7645106303871982	0.0471973868123447
MR-link 2	creatinine	HMDB0000562	theobromine	HMDB0002825	met-d-Creatinine	GCST90199644	7:151165041-151665041	0.6026635474343365	0.3166902373670512	0.0570397105833231
MR-link 2	creatinine	HMDB0000562	theobromine	HMDB0002825	met-d-Creatinine	GCST90199644	8:8031142-9250941	0.087174724509515	0.5693414641935445	0.8783075784552885
MR-link 2	creatinine	HMDB0000562	theobromine	HMDB0002825	met-d-Creatinine	GCST90199644	8:9759952-10530228	-1.2529113215663363	0.9671688750202324	0.1951677474712891
MR-link 2	creatinine	HMDB0000562	theobromine	HMDB0002825	met-d-Creatinine	GCST90199644	8:10561829-11945872	-1.19869306234561	0.6713577133717202	0.0741841462141038
MR-link 2	creatinine	HMDB0000562	theobromine	HMDB0002825	met-d-Creatinine	GCST90199644	8:19609539-20109539	-0.1316961303430341	0.557033512741204	0.8131036201852803
MR-link 2	creatinine	HMDB0000562	theobromine	HMDB0002825	met-d-Creatinine	GCST90199644	8:23527006-24027006	0.164303087594494	0.9731533529121804	0.8659258283276423
MR-link 2	creatinine	HMDB0000562	theobromine	HMDB0002825	met-d-Creatinine	GCST90199644	8:30157389-30657389	0.2977827240937152	0.8553357204931581	0.7277296490173748
MR-link 2	creatinine	HMDB0000562	theobromine	HMDB0002825	met-d-Creatinine	GCST90199644	8:144768354-145268354	-0.4209226886238278	0.6709165111763966	0.530407158387407
MR-link 2	creatinine	HMDB0000562	theobromine	HMDB0002825	met-d-Creatinine	GCST90199644	9:71184707-71684707	-0.6559215841560815	0.53760051076671	0.2224303521943423
MR-link 2	creatinine	HMDB0000562	theobromine	HMDB0002825	met-d-Creatinine	GCST90199644	10:52398454-52898454	-0.3792713351899326	0.599125765395302	0.5267066931333121
MR-link 2	creatinine	HMDB0000562	theobromine	HMDB0002825	met-d-Creatinine	GCST90199644	11:1928330-2428330	-0.1221914847629807	0.8451224523086179	0.8850390502348189
MR-link 2	creatinine	HMDB0000562	theobromine	HMDB0002825	met-d-Creatinine	GCST90199644	11:2548804-3048804	0.0624050568153384	0.6251809913351042	0.920487876968564
MR-link 2	creatinine	HMDB0000562	theobromine	HMDB0002825	met-d-Creatinine	GCST90199644	11:30504837-31294673	0.2229401391796182	0.3597623213274483	0.5354636828713071
MR-link 2	creatinine	HMDB0000562	theobromine	HMDB0002825	met-d-Creatinine	GCST90199644	11:116373213-117240760	-0.0193350552711558	0.4582107780236322	0.9663417670459584
MR-link 2	creatinine	HMDB0000562	theobromine	HMDB0002825	met-d-Creatinine	GCST90199644	12:15092463-15592463	-0.3790477658838095	0.799484761099178	0.6354178594646449
MR-link 2	creatinine	HMDB0000562	theobromine	HMDB0002825	met-d-Creatinine	GCST90199644	15:41118334-41871842	0.1175546453697547	0.5476729493248967	0.8300449819538562
MR-link 2	creatinine	HMDB0000562	theobromine	HMDB0002825	met-d-Creatinine	GCST90199644	15:45400360-46179051	0.248298157038561	0.3207225542606699	0.43882219681778
MR-link 2	creatinine	HMDB0000562	theobromine	HMDB0002825	met-d-Creatinine	GCST90199644	15:53700578-54200578	0.1014755955344293	0.4668159762843341	0.8279136541578099
MR-link 2	creatinine	HMDB0000562	theobromine	HMDB0002825	met-d-Creatinine	GCST90199644	15:76097375-76597375	-0.6463903604515457	0.5432547819570492	0.2341063244587929
MR-link 2	creatinine	HMDB0000562	theobromine	HMDB0002825	met-d-Creatinine	GCST90199644	16:20142332-21335139	-0.3176067501066044	0.2858988381581467	0.2666087894002868
MR-link 2	creatinine	HMDB0000562	theobromine	HMDB0002825	met-d-Creatinine	GCST90199644	16:89453424-89953424	-0.4481150270158778	0.541576084318117	0.407994713757643
MR-link 2	creatinine	HMDB0000562	theobromine	HMDB0002825	met-d-Creatinine	GCST90199644	17:19176536-19724875	0.3985839014273015	0.6662639276883342	0.5496816381477345
MR-link 2	creatinine	HMDB0000562	theobromine	HMDB0002825	met-d-Creatinine	GCST90199644	17:37200083-37954217	0.4587253035068928	0.4786130721765374	0.3378373624132204
MR-link 2	creatinine	HMDB0000562	theobromine	HMDB0002825	met-d-Creatinine	GCST90199644	17:58690466-59700441	0.3307159195260089	0.4377225030386515	0.4499263297880184
MR-link 2	creatinine	HMDB0000562	theobromine	HMDB0002825	met-d-Creatinine	GCST90199644	18:76910235-77410235	0.3973490347184933	0.5663943162794003	0.4829652371382206
MR-link 2	creatinine	HMDB0000562	theobromine	HMDB0002825	met-d-Creatinine	GCST90199644	19:32940263-33709298	-0.9774833098699884	0.7110093260961993	0.1691988279769338
MR-link 2	creatinine	HMDB0000562	theobromine	HMDB0002825	met-d-Creatinine	GCST90199644	19:45162079-45662079	0.4976762737078654	0.8116232611670863	0.5397531548620291
MR-link 2	creatinine	HMDB0000562	theobromine	HMDB0002825	met-d-Creatinine	GCST90199644	20:32653904-33537782	0.1226032234188109	0.5030588657243653	0.8074511981563994
MR-link 2	creatinine	HMDB0000562	theobromine	HMDB0002825	met-d-Creatinine	GCST90199644	22:38345240-38845240	-0.3745600421343723	1.113975139140644	0.7366918940759271
MR-link 2	glutamine	HMDB0000641	acetylphosphate	HMDB0001494	bioa_006	M15488	2:27200724-28253174	-0.0580181024450477	0.2563382803152654	0.8209415527550031
MR-link 2	glutamine	HMDB0000641	acetylphosphate	HMDB0001494	bioa_006	M15488	2:191299636-192089976	0.0384662789749179	0.3377499411042111	0.9093251379204126
MR-link 2	glutamine	HMDB0000641	acetylphosphate	HMDB0001494	bioa_006	M15488	6:20469561-20969561	0.6403331048170418	0.7422970901744128	0.3883369547295492
MR-link 2	glutamine	HMDB0000641	acetylphosphate	HMDB0001494	bioa_006	M15488	7:72732874-73232874	1.247704346059274	0.8637104899104822	0.1485741215246
MR-link 2	glutamine	HMDB0000641	acetylphosphate	HMDB0001494	bioa_006	M15488	8:17122121-17622121	0.4170346523013943	0.5179433595700558	0.4207191378280028
MR-link 2	glutamine	HMDB0000641	acetylphosphate	HMDB0001494	bioa_006	M15488	8:134082558-134582558	0.386209688790176	0.9081489583895366	0.6706389123242138
MR-link 2	glutamine	HMDB0000641	acetylphosphate	HMDB0001494	bioa_006	M15488	9:4032942-4532942	-0.2825361986893381	0.594119653891114	0.6343918887530726
MR-link 2	glutamine	HMDB0000641	acetylphosphate	HMDB0001494	bioa_006	M15488	10:64798306-65565800	1.813255592005624	1.0027550349856558	0.0705639076532969
MR-link 2	glutamine	HMDB0000641	acetylphosphate	HMDB0001494	bioa_006	M15488	10:99109412-99609412	0.0646630839091823	0.2734566441021869	0.813071413298442
MR-link 2	glutamine	HMDB0000641	acetylphosphate	HMDB0001494	bioa_006	M15488	11:8003049-8503049	-0.661192961616835	0.5506741761878843	0.2298686664651857
MR-link 2	glutamine	HMDB0000641	acetylphosphate	HMDB0001494	bioa_006	M15488	12:46679007-47711183	0.2254397161036899	0.2343651932517684	0.3360916145028201
MR-link 2	glutamine	HMDB0000641	acetylphosphate	HMDB0001494	bioa_006	M15488	12:56615040-57375879	0.0196341192481318	0.0946122551907305	0.8356022558053624
MR-link 2	glutamine	HMDB0000641	acetylphosphate	HMDB0001494	bioa_006	M15488	12:59344212-60165849	-0.1128555433901365	0.384740989181196	0.7692709797165431
MR-link 2	glutamine	HMDB0000641	acetylphosphate	HMDB0001494	bioa_006	M15488	14:100594368-101094368	0.0847827598738734	0.6513821198540327	0.8964412214619147
MR-link 2	glutamine	HMDB0000641	acetylphosphate	HMDB0001494	bioa_006	M15488	15:58477325-58977325	-1.029988689719583	0.6173785739811574	0.0952510412315563
MR-link 2	citrulline	HMDB0000904	3-methyl-2-oxobutyrate	HMDB0000019	bioa_005	M21047	2:211099261-211599261	-0.0261686175985834	0.1552125341297739	0.8661123735155127
MR-link 2	citrulline	HMDB0000904	3-methyl-2-oxobutyrate	HMDB0000019	bioa_005	M21047	8:10310878-10810878	0.0535080310899887	0.2933552182746116	0.8552687207407701
MR-link 2	citrulline	HMDB0000904	3-methyl-2-oxobutyrate	HMDB0000019	bioa_005	M21047	8:11437159-11937159	-0.1593060416524984	0.3638186135721631	0.6614789590375038
MR-link 2	citrulline	HMDB0000904	3-methyl-2-oxobutyrate	HMDB0000019	bioa_005	M21047	9:133044244-133627617	-0.144497902711028	0.1231721424176654	0.2407405289907143
MR-link 2	citrulline	HMDB0000904	3-methyl-2-oxobutyrate	HMDB0000019	bioa_005	M21047	9:135893372-136393372	0.22735784763061	0.3075961366493258	0.4598195438834294
MR-link 2	citrulline	HMDB0000904	3-methyl-2-oxobutyrate	HMDB0000019	bioa_005	M21047	10:97138579-97638579	-0.2623242426722196	0.2870271711777652	0.3607508823686469
MR-link 2	citrulline	HMDB0000904	3-methyl-2-oxobutyrate	HMDB0000019	bioa_005	M21047	17:9542768-10042768	0.0150449448684006	0.2442546742831506	0.9508851038216988
MR-link 2	alanine	HMDB0000161	lactate	HMDB0000190	met-d-Ala	GCST90200408	1:206970800-207470800	1.2583908118658778	0.4191003694873464	0.002676839231322
MR-link 2	alanine	HMDB0000161	lactate	HMDB0000190	met-d-Ala	GCST90200408	2:27480940-28253616	0.9064315753725428	0.3444777116366273	0.0085053557884875
MR-link 2	alanine	HMDB0000161	lactate	HMDB0000190	met-d-Ala	GCST90200408	2:64970910-65916674	-0.0686672638859878	0.3290846483461409	0.8347125740826489
MR-link 2	alanine	HMDB0000161	lactate	HMDB0000190	met-d-Ala	GCST90200408	2:211290507-211790507	-0.5102302396038918	0.7036826908293156	0.4683994713175803
MR-link 2	alanine	HMDB0000161	lactate	HMDB0000190	met-d-Ala	GCST90200408	3:122879946-123379946	0.5206112551080024	0.5858495854184294	0.3741948617728291
MR-link 2	alanine	HMDB0000161	lactate	HMDB0000190	met-d-Ala	GCST90200408	3:159754026-160551365	0.4820574760746361	0.4704803485655222	0.3055486426344108
MR-link 2	alanine	HMDB0000161	lactate	HMDB0000190	met-d-Ala	GCST90200408	4:88958565-89458565	-0.2283308716345524	0.4623347279133377	0.6214016292375943
MR-link 2	alanine	HMDB0000161	lactate	HMDB0000190	met-d-Ala	GCST90200408	5:35692098-36469710	-0.1604842172599979	0.851241002083358	0.8504614297048629
MR-link 2	alanine	HMDB0000161	lactate	HMDB0000190	met-d-Ala	GCST90200408	6:20453952-20953952	0.9999230284641656	0.6125099485069195	0.1025740137548452
MR-link 2	alanine	HMDB0000161	lactate	HMDB0000190	met-d-Ala	GCST90200408	7:94972201-95472201	0.6229362700223104	0.7731443780180094	0.4204055219814846
MR-link 2	alanine	HMDB0000161	lactate	HMDB0000190	met-d-Ala	GCST90200408	8:17128898-17669461	0.814638547987668	0.6375910604802981	0.2013616150484688
MR-link 2	alanine	HMDB0000161	lactate	HMDB0000190	met-d-Ala	GCST90200408	8:49725746-50225746	-0.2337821748763184	0.883217126896066	0.7912452866210202
MR-link 2	alanine	HMDB0000161	lactate	HMDB0000190	met-d-Ala	GCST90200408	8:117935733-118435733	-0.9094483603805932	0.6161306846038777	0.1399266956940973
MR-link 2	alanine	HMDB0000161	lactate	HMDB0000190	met-d-Ala	GCST90200408	8:145497920-145997920	-0.3626339589630306	0.6043291579447483	0.5484660238135821
MR-link 2	alanine	HMDB0000161	lactate	HMDB0000190	met-d-Ala	GCST90200408	9:4033137-4533137	0.2400556531504634	0.6569486758824727	0.7148053350794497
MR-link 2	alanine	HMDB0000161	lactate	HMDB0000190	met-d-Ala	GCST90200408	11:8005408-8505408	0.2817301868346273	0.5352897556639595	0.5986704540172472
MR-link 2	alanine	HMDB0000161	lactate	HMDB0000190	met-d-Ala	GCST90200408	12:4040249-4540249	1.657503495212091	0.8572873613192153	0.0531834793999262
MR-link 2	alanine	HMDB0000161	lactate	HMDB0000190	met-d-Ala	GCST90200408	12:45894827-46394827	-0.3400429439400825	0.7458890035062752	0.6484694605826936
MR-link 2	alanine	HMDB0000161	lactate	HMDB0000190	met-d-Ala	GCST90200408	12:46544011-47796599	0.1296075204808581	0.2134016490052767	0.5436247912043577
MR-link 2	alanine	HMDB0000161	lactate	HMDB0000190	met-d-Ala	GCST90200408	12:56109642-56609642	0.6887214763099959	0.6388254905026427	0.2809865367122152
MR-link 2	alanine	HMDB0000161	lactate	HMDB0000190	met-d-Ala	GCST90200408	12:56610577-57110577	0.0698700495838406	0.2997623701777993	0.8156955642375308
MR-link 2	alanine	HMDB0000161	lactate	HMDB0000190	met-d-Ala	GCST90200408	12:59740767-60240767	-0.4383811246162625	0.4215460554956128	0.2983694087836214
MR-link 2	alanine	HMDB0000161	lactate	HMDB0000190	met-d-Ala	GCST90200408	12:122367989-122867989	1.1031809801328736	0.4928620728892889	0.0252004664803755
MR-link 2	alanine	HMDB0000161	lactate	HMDB0000190	met-d-Ala	GCST90200408	12:132815816-133315816	-0.1983525998707301	1.0931717638132905	0.8560168288834222
MR-link 2	alanine	HMDB0000161	lactate	HMDB0000190	met-d-Ala	GCST90200408	16:69383883-70933639	0.4410729934300231	0.2093202928559222	0.0351030318538867
MR-link 2	alanine	HMDB0000161	lactate	HMDB0000190	met-d-Ala	GCST90200408	16:70994871-71494871	0.2981086436547594	0.5367426229180432	0.5786188108964784
MR-link 2	alanine	HMDB0000161	lactate	HMDB0000190	met-d-Ala	GCST90200408	17:79391534-79891534	0.1797962791125337	0.4956125581400013	0.7167723153912111
MR-link 2	alanine	HMDB0000161	lactate	HMDB0000190	met-d-Ala	GCST90200408	21:32796216-33296216	-0.0468716430461393	1.820698488544937	0.9794617120378816
MR-link 2	alanine	HMDB0000161	lactate	HMDB0000190	met-d-Ala	GCST90200408	22:18934095-19434095	2.042216873933924	0.8941413213744958	0.0223716560970403
MR-link 2	cysteinylglycine	HMDB0000078	flavin adenine dinucleotide (fad)	HMDB0001248	GCST90200364	GCST90200376	16:15885043-16385043	-0.0027355231729735	0.1742383100804179	0.9874738107664552
MR-link 2	cysteinylglycine	HMDB0000078	flavin adenine dinucleotide (fad)	HMDB0001248	GCST90200364	GCST90200376	16:89076223-90262231	-0.0831090241311749	0.0684738499334175	0.2248494037943702
MR-link 2	cysteinylglycine	HMDB0000078	flavin adenine dinucleotide (fad)	HMDB0001248	GCST90200364	GCST90200376	19:52317323-52817323	0.4080710048950726	0.2273127333541278	0.0726224108409666
MR-link 2	isoursodeoxycholate	HMDB0000686	4-methyl-2-oxopentanoate	HMDB0000695	GCST90199892	GCST90199655	5:35715970-36215970	0.2950377151361715	0.195572991925972	0.1314058725199268
MR-link 2	hypoxanthine	HMDB0000157	guanidinoacetate	HMDB0000128	M03127	GCST90200384	6:16038192-16538192	0.0701302747215415	0.1313456318459606	0.5933852164231028
MR-link 2	1-methylurate	HMDB0003099	bilirubin (z,z)	HMDB0000054	M34395	M27716	8:18010431-18510431	-0.0678299325611364	0.0962415787140733	0.4809420301278339
MR-link 2	mannose	HMDB0000169	choline phosphate	HMDB0001565	M00584	GCST90200363	2:27182547-28770083	-0.0378930658351754	0.0585747579012876	0.5176850088339019
MR-link 2	citrate	HMDB0000094	isoleucine	HMDB0000172	GCST90200304	met-d-Ile	5:14503745-15117020	0.0096576359400697	0.0408772137318118	0.8132312004324829
MR-link 2	citrate	HMDB0000094	isoleucine	HMDB0000172	GCST90200304	met-d-Ile	17:6357018-6961881	0.0266748265907863	0.021694910564239	0.2188682659024785
MR-link 2	citrate	HMDB0000094	isoleucine	HMDB0000172	GCST90200304	met-d-Ile	22:19003274-19503274	-0.0206937685962001	0.0324102889237279	0.5231522874497161
MR-link 2	3-methyl-2-oxobutyrate	HMDB0000019	choline phosphate	HMDB0001565	GCST90199677	GCST90200363	4:88953670-89453670	-0.0227717283571768	0.1119506580608283	0.8388156664005862
MR-link 2	3-methyl-2-oxobutyrate	HMDB0000019	tryptophan	HMDB0000929	GCST90199677	GCST90200441	4:88953670-89453670	0.0629620443263535	0.1304293238779037	0.629288020980356
MR-link 2	phosphoethanolamine	HMDB0000224	arachidonate (20:4n6)	HMDB0001043	GCST90200281	M01110	1:21573292-22073292	-0.1216563661149567	0.1255501279443659	0.3325519763058598
MR-link 2	phenylalanine	HMDB0000159	allantoin	HMDB0000462	bioa_016	M01107	1:94441240-94941240	0.9636304638995374	0.833069541275579	0.247385665009945
MR-link 2	phenylalanine	HMDB0000159	allantoin	HMDB0000462	bioa_016	M01107	3:186202917-186702917	0.2037572779734259	0.5706077700638198	0.7210258088571351
MR-link 2	phenylalanine	HMDB0000159	allantoin	HMDB0000462	bioa_016	M01107	4:155231289-155731289	-0.6680895176397885	0.6206045471759811	0.2816974184860136
MR-link 2	phenylalanine	HMDB0000159	allantoin	HMDB0000462	bioa_016	M01107	4:186893802-187393802	0.2103649630374937	0.2641472761557925	0.4258038186386131
MR-link 2	phenylalanine	HMDB0000159	allantoin	HMDB0000462	bioa_016	M01107	5:176539719-177067143	0.0116839276949878	0.3953159505577501	0.9764212184947638
MR-link 2	phenylalanine	HMDB0000159	allantoin	HMDB0000462	bioa_016	M01107	6:52381188-52881188	0.0875089643645249	0.6916232994238709	0.8993148429315688
MR-link 2	phenylalanine	HMDB0000159	allantoin	HMDB0000462	bioa_016	M01107	11:57020509-57520509	0.8637260877839101	0.6721914223908134	0.1988130221132715
MR-link 2	phenylalanine	HMDB0000159	allantoin	HMDB0000462	bioa_016	M01107	12:103007876-103562619	0.0678958245791992	0.1949690873482664	0.7276607602635535
MR-link 2	phenylalanine	HMDB0000159	allantoin	HMDB0000462	bioa_016	M01107	14:55086875-55586875	0.2474793671053685	0.8350149224320994	0.7669420514113628
MR-link 2	phenylalanine	HMDB0000159	allantoin	HMDB0000462	bioa_016	M01107	19:45142254-45642254	0.2611008776079118	1.318143645411871	0.8429807011427576
MR-link 2	asparagine	HMDB0000168	bilirubin (z,z)	HMDB0000054	bioa_003	M27716	2:27480940-27980940	-0.1296652722522693	0.2982490772616117	0.6637402845729983
MR-link 2	asparagine	HMDB0000168	bilirubin (z,z)	HMDB0000054	bioa_003	M27716	4:178111051-178611051	1.0159917444599795	0.319387365573382	0.0014673506076204
MR-link 2	asparagine	HMDB0000168	bilirubin (z,z)	HMDB0000054	bioa_003	M27716	7:97252737-97752737	-0.0575325977961165	0.2615314477777609	0.8258840212687973
MR-link 2	asparagine	HMDB0000168	bilirubin (z,z)	HMDB0000054	bioa_003	M27716	11:61853420-62353420	0.2769192227081241	0.2022024761614329	0.1708385059463935
MR-link 2	asparagine	HMDB0000168	bilirubin (z,z)	HMDB0000054	bioa_003	M27716	12:46900176-47400176	-0.1085202075434876	0.319949777890938	0.734474978049735
MR-link 2	asparagine	HMDB0000168	bilirubin (z,z)	HMDB0000054	bioa_003	M27716	14:103514503-104812812	-0.0089802224122668	0.0649880127875385	0.8900959867386435
MR-link 2	isoursodeoxycholate	HMDB0000686	5-oxoproline	HMDB0000267	GCST90199892	GCST90200280	5:35715970-36215970	-0.2966247263144211	0.182519217591981	0.1041263764649085
MR-link 2	phosphate	HMDB0001429	choline phosphate	HMDB0001565	GCST90200393	GCST90200363	1:21570042-22070042	1.5149821460803254	0.2369077118600212	1.6073671549809942e-10
MR-link 2	serine	HMDB0000187	glutamate	HMDB0000148	GCST90200415	bioa_007	1:119778579-120514573	-0.0824601067392561	0.0446809580280852	0.064960289098709
MR-link 2	serine	HMDB0000187	glutamate	HMDB0000148	GCST90200415	bioa_007	2:211290507-212040821	0.0009576018935142	0.0513789973989695	0.9851298863047312
MR-link 2	serine	HMDB0000187	glutamate	HMDB0000148	GCST90200415	bioa_007	7:55905219-56847625	0.0451463992844774	0.0578749369865767	0.435350719158992
MR-link 2	mannose	HMDB0000169	hydroxy-n6,n6,n6-trimethyllysine*	HMDB01422	GCST90200435	GCST90200240	2:27176853-28662558	0.071930972456967	0.0679594785868794	0.2898552807032791
MR-link 2	mannose	HMDB0000169	hydroxy-n6,n6,n6-trimethyllysine*	HMDB01422	GCST90200435	GCST90200240	12:22996345-23496345	-0.1347475701079744	0.2850815851428387	0.6364534956467396
MR-link 2	n-formylanthranilic acid	HMDB0004089	allantoin	HMDB0000462	GCST90199960	M01107	2:143548189-144048189	-0.0371587083613361	0.1600902068603529	0.8164517511601721
MR-link 2	n-formylanthranilic acid	HMDB0004089	allantoin	HMDB0000462	GCST90199960	M01107	17:75643177-76448530	0.0610780912530489	0.0602300387490573	0.3105444730985766
MR-link 2	alanine	HMDB0000161	phenylalanine	HMDB0000159	M32339	met-d-Phe	2:27480940-27980940	-0.098411173140575	0.0468319435194015	0.0356086266905143
MR-link 2	alanine	HMDB0000161	phenylalanine	HMDB0000159	M32339	met-d-Phe	12:46962370-47462370	0.1765618811692894	0.1181641494849495	0.1351211214321055
MR-link 2	phosphoethanolamine	HMDB0000224	glycerol 3-phosphate	HMDB0000126	GCST90200281	M15365	1:21573292-22073292	0.1077687604171015	0.1232894139550087	0.382057244501729
MR-link 2	asparagine	HMDB0000168	lactate	HMDB0000190	GCST90200452	GCST90200408	2:211293055-211793055	-0.2020773065049906	0.278662090711011	0.4683479249580349
MR-link 2	asparagine	HMDB0000168	lactate	HMDB0000190	GCST90200452	GCST90200408	7:97139584-97639584	-0.2481594442594609	0.1429214347438435	0.0825046738612107
MR-link 2	asparagine	HMDB0000168	lactate	HMDB0000190	GCST90200452	GCST90200408	11:61850353-62350353	-0.0127288885262556	0.1428090451024564	0.9289768241993694
MR-link 2	asparagine	HMDB0000168	lactate	HMDB0000190	GCST90200452	GCST90200408	14:103842789-104825326	-0.0978110592044083	0.0371397978998046	0.0084487046775357
MR-link 2	mannose	HMDB0000169	paraxanthine	HMDB0001860	GCST90200435	GCST90199654	2:27176853-28662558	0.0893582494270303	0.0697279904901815	0.2000088895706058
MR-link 2	mannose	HMDB0000169	paraxanthine	HMDB0001860	GCST90200435	GCST90199654	12:22996345-23496345	0.1225401822844156	0.3084838703020002	0.6911951497421671
MR-link 2	n6,n6,n6-trimethyllysine	HMDB0001325	n-formylanthranilic acid	HMDB0004089	GCST90200344	GCST90199960	11:64586385-65555309	-0.0275116222870575	0.0994260729852708	0.7820071670471747
MR-link 2	n6,n6,n6-trimethyllysine	HMDB0001325	n-formylanthranilic acid	HMDB0004089	GCST90200344	GCST90199960	16:67497306-67997306	-0.1940810131419665	0.2438606733696244	0.4261085080552361
MR-link 2	glycohyocholate	HMDB0000138	1-methylurate	HMDB0003099	GCST90199935	M34395	10:45742470-46242470	-0.1854827202909053	0.2072398220966661	0.3707791445877778
MR-link 2	glycohyocholate	HMDB0000138	1-methylurate	HMDB0003099	GCST90199935	M34395	17:28409010-28909010	-0.0509678004184074	0.1927329582235512	0.7914349084109232
MR-link 2	dehydroepiandrosterone sulfate (dhea-s)	HMDB0001032	leucine	HMDB0000687	GCST90199673	met-d-Leu	5:77737524-78237524	0.1042526060032487	0.169770208067777	0.5391620097689769
MR-link 2	dehydroepiandrosterone sulfate (dhea-s)	HMDB0001032	leucine	HMDB0000687	GCST90199673	met-d-Leu	7:98825038-100067196	0.0239130226850397	0.0292275754148971	0.4132621287692095
MR-link 2	dehydroepiandrosterone sulfate (dhea-s)	HMDB0001032	leucine	HMDB0000687	GCST90199673	met-d-Leu	13:22064146-22564146	-0.0238118225814466	0.057915745786923	0.6809655403148749
MR-link 2	dehydroepiandrosterone sulfate (dhea-s)	HMDB0001032	leucine	HMDB0000687	GCST90199673	met-d-Leu	16:81331584-81831584	-0.0012676805958357	0.050100324042813	0.979813406872055
MR-link 2	leucine	HMDB0000687	phosphate	HMDB0001429	M00060	GCST90200393	4:88976422-89476422	-0.0768973951275648	0.0938917049627458	0.4127858742118762
MR-link 2	leucine	HMDB0000687	phosphate	HMDB0001429	M00060	GCST90200393	6:45295851-45795851	-0.6233701489969274	0.6056471982731418	0.3033561850603616
MR-link 2	tyrosine	HMDB0000158	4-methyl-2-oxopentanoate	HMDB0000695	GCST90200427	M22116	6:111308006-112158646	0.0224025388634794	0.1130194184772453	0.8428741188548535
MR-link 2	4-acetamidobutanoate	HMDB0003681	mannose	HMDB0000169	M01558	M00584	8:18010431-18510431	0.0178530180340474	0.0536988675730683	0.7395378262106094
MR-link 2	4-acetamidobutanoate	HMDB0003681	mannose	HMDB0000169	M01558	M00584	18:22536478-23036478	-0.0924517904186587	0.2243169105601506	0.6802308687624594
MR-link 2	urate	HMDB0000289	urate	HMDB0000289	M01604	GCST90200307	4:9676051-10553081	0.7465459471518975	0.1737537874075992	1.7345834298879843e-05
MR-link 2	phenylalanine	HMDB0000159	serotonin (5ht)	HMDB0000259	GCST90200396	M02342	12:103005621-103594137	-0.1049729391830164	0.1383199975320168	0.447904191388233
MR-link 2	asparagine	HMDB0000168	inosine 5'-monophosphate (imp)	HMDB0000175	M34283	GCST90200395	11:61916235-62416235	-0.1658758970386566	0.2392415625026866	0.4880958073501645
MR-link 2	asparagine	HMDB0000168	inosine 5'-monophosphate (imp)	HMDB0000175	M34283	GCST90200395	14:104016664-104812812	-0.1309890126077509	0.211604963247659	0.5358991105928753
MR-link 2	uridine	HMDB0000296	glutamate	HMDB0000148	M00606	M32322	1:20665172-21165172	-0.0995485028142369	0.1902097482440374	0.600722551131243
MR-link 2	uridine	HMDB0000296	glutamate	HMDB0000148	M00606	M32322	7:47852911-48352911	0.057263101793605	0.3171854256442514	0.8567325030956947
MR-link 2	uridine	HMDB0000296	glutamate	HMDB0000148	M00606	M32322	22:50721752-51221752	0.0981271715676381	0.1479794860453666	0.5072579661891244
MR-link 2	phenylalanine	HMDB0000159	threonine	HMDB0000167	bioa_016	M01284	1:94441240-94941240	-1.070756238577521	0.7614125966374776	0.1596421925785656
MR-link 2	phenylalanine	HMDB0000159	threonine	HMDB0000167	bioa_016	M01284	3:186202917-186702917	-0.225434589866571	0.5692609742259648	0.6920956405436611
MR-link 2	phenylalanine	HMDB0000159	threonine	HMDB0000167	bioa_016	M01284	4:155231289-155731289	0.0298145053905266	0.589493949050024	0.9596630368865282
MR-link 2	phenylalanine	HMDB0000159	threonine	HMDB0000167	bioa_016	M01284	4:186893802-187393802	0.3788398822216691	0.279101691073971	0.1746686596800516
MR-link 2	phenylalanine	HMDB0000159	threonine	HMDB0000167	bioa_016	M01284	5:176539719-177067143	0.0652624678090552	0.385274832173926	0.8654883290512352
MR-link 2	phenylalanine	HMDB0000159	threonine	HMDB0000167	bioa_016	M01284	6:52381188-52881188	0.743677163035003	0.6787647395539971	0.2732393398476673
MR-link 2	phenylalanine	HMDB0000159	threonine	HMDB0000167	bioa_016	M01284	11:57020509-57520509	0.4510036969781164	0.5585052250917933	0.419367412749247
MR-link 2	phenylalanine	HMDB0000159	threonine	HMDB0000167	bioa_016	M01284	12:103007876-103562619	0.1571114259730469	0.1905095477341167	0.4095472913571428
MR-link 2	phenylalanine	HMDB0000159	threonine	HMDB0000167	bioa_016	M01284	14:55086875-55586875	-0.2799876757649277	1.3064484569989552	0.8303037046504166
MR-link 2	phenylalanine	HMDB0000159	threonine	HMDB0000167	bioa_016	M01284	19:45142254-45642254	0.393741886488863	1.134292792927686	0.7284970809530772
MR-link 2	2-aminobutyrate	HMDB0000452	taurine	HMDB0000251	GCST90200305	bioa_034	2:64970910-65470910	-0.0088550451706603	0.0822875324265535	0.914304256286928
MR-link 2	2-aminobutyrate	HMDB0000452	taurine	HMDB0000251	GCST90200305	bioa_034	4:88993818-89493818	0.0608082995964581	0.1279383643239997	0.6345776430582578
MR-link 2	phenylalanine	HMDB0000159	thyroxine	HMDB0000248	bioa_016	GCST90200293	3:186202917-186702917	0.1830302723207977	0.3937235696269868	0.6420245617012997
MR-link 2	phenylalanine	HMDB0000159	thyroxine	HMDB0000248	bioa_016	GCST90200293	4:155231289-155731289	-0.3172609855665082	0.4990444596050475	0.5249479109503165
MR-link 2	phenylalanine	HMDB0000159	thyroxine	HMDB0000248	bioa_016	GCST90200293	4:186893802-187393802	-0.165722652555711	0.2240209270841292	0.4594431105331089
MR-link 2	phenylalanine	HMDB0000159	thyroxine	HMDB0000248	bioa_016	GCST90200293	5:176539719-177067143	0.4271466087654914	0.4542193750772579	0.3470138802037534
MR-link 2	phenylalanine	HMDB0000159	thyroxine	HMDB0000248	bioa_016	GCST90200293	6:52381188-52881188	-0.9711988855710444	0.6053256088562555	0.1086206421901294
MR-link 2	phenylalanine	HMDB0000159	thyroxine	HMDB0000248	bioa_016	GCST90200293	11:57020509-57520509	0.0572213887141233	0.4905406558119689	0.9071377027170224
MR-link 2	phenylalanine	HMDB0000159	thyroxine	HMDB0000248	bioa_016	GCST90200293	12:103007876-103562619	0.0688379587832865	0.1531537158403254	0.6530928419125901
MR-link 2	phenylalanine	HMDB0000159	thyroxine	HMDB0000248	bioa_016	GCST90200293	14:55086875-55586875	0.6171181850830132	0.5949227728858997	0.2995923124731178
MR-link 2	phenylalanine	HMDB0000159	thyroxine	HMDB0000248	bioa_016	GCST90200293	19:45142254-45642254	-0.3666254090279707	0.8157947083679605	0.653136706457104
MR-link 2	3-(4-hydroxyphenyl)lactate	HMDB0000755	paraxanthine	HMDB0001860	M32197	GCST90199654	17:79879970-80379970	0.3081626526293765	0.2136480558117065	0.1491939228469791
MR-link 2	alpha-tocopherol	HMDB0001893	betaine	HMDB0000043	GCST90200302	GCST90200425	1:62651807-63403953	-0.03664748757	0.2983460532602926	0.9022373596769844
MR-link 2	orotidine	HMDB0000788	leucine	HMDB0000687	GCST90200681	M00060	3:124271035-124771035	-0.0136130917430532	0.2469236732386457	0.9560342840925536
MR-link 2	orotidine	HMDB0000788	leucine	HMDB0000687	GCST90200681	M00060	17:72554076-74203469	-0.0355804971228824	0.0445693184711535	0.4246858716923811
MR-link 2	2-aminobutyrate	HMDB0000452	glucose	HMDB0000122	GCST90200305	M20489	2:64970910-65470910	-0.1019306726566981	0.1438842238056722	0.4786835663838584
MR-link 2	2-aminobutyrate	HMDB0000452	glucose	HMDB0000122	GCST90200305	M20489	4:88993818-89493818	-0.1255928043701277	0.2521521185650502	0.6184252048224561
MR-link 2	inositol 1-phosphate (i1p)	HMDB0000213	bilirubin (z,z)	HMDB0000054	M01481	M27716	1:5349333-5849333	-0.4760737370522666	0.4108369027617765	0.246541752462594
MR-link 2	inositol 1-phosphate (i1p)	HMDB0000213	bilirubin (z,z)	HMDB0000054	M01481	M27716	4:31607204-32397858	0.0416492679405095	0.1117535259882179	0.7093802034484533
MR-link 2	inositol 1-phosphate (i1p)	HMDB0000213	bilirubin (z,z)	HMDB0000054	M01481	M27716	4:66148855-66648855	-0.0282568495313914	0.2028697304504464	0.8892244007073689
MR-link 2	inositol 1-phosphate (i1p)	HMDB0000213	bilirubin (z,z)	HMDB0000054	M01481	M27716	6:20616244-21116244	0.1364336972953778	0.1825050593626414	0.4547248882242303
MR-link 2	inositol 1-phosphate (i1p)	HMDB0000213	bilirubin (z,z)	HMDB0000054	M01481	M27716	10:114775621-115275621	0.454237311759727	0.2616558391988153	0.0825619594005852
MR-link 2	inositol 1-phosphate (i1p)	HMDB0000213	bilirubin (z,z)	HMDB0000054	M01481	M27716	12:47079779-47579779	0.1156764922078239	0.1482187396772478	0.43512931500002
MR-link 2	inositol 1-phosphate (i1p)	HMDB0000213	bilirubin (z,z)	HMDB0000054	M01481	M27716	12:62771708-63271708	0.0749162705408988	0.2871716149017805	0.7941878961525549
MR-link 2	inositol 1-phosphate (i1p)	HMDB0000213	bilirubin (z,z)	HMDB0000054	M01481	M27716	14:96380570-96880570	1.108539764509683	2.2544063563231003	0.622916334507202
MR-link 2	inositol 1-phosphate (i1p)	HMDB0000213	bilirubin (z,z)	HMDB0000054	M01481	M27716	15:77060646-77560646	-0.0064074526593897	0.1814460690997168	0.9718299480181556
MR-link 2	histidine	HMDB0000177	4-methyl-2-oxopentanoate	HMDB0000695	M00059	GCST90199655	4:9731889-10602550	0.0270728452233214	0.150671705200496	0.857402997124662
MR-link 2	cystathionine	HMDB0000099	phosphate	HMDB0001429	GCST90200383	M11438	19:33152807-33652807	-0.3752976596088926	0.2388497394959239	0.1161197234723233
MR-link 2	cystine	HMDB0000192	kynurenine	HMDB0000684	M31454	bioa_027	22:24745202-25245202	0.0344307480847604	0.032649607033323	0.291629710257441
MR-link 2	arginine	HMDB0000517	ornithine	HMDB0000214	GCST90200372	GCST90200404	6:131644358-132148208	-0.7896087532490657	0.226142748333564	0.0004800672901559
MR-link 2	arginine	HMDB0000517	ornithine	HMDB0000214	GCST90200372	GCST90200404	10:99896895-100396895	0.3530739489232644	0.1244043137562437	0.0045380600594593
MR-link 2	dehydroepiandrosterone sulfate (dhea-s)	HMDB0001032	myo-inositol	HMDB0000211	M32425	M19934	7:98868801-99739571	-0.1918317180927283	0.1332037130583378	0.1498283829819658
MR-link 2	dehydroepiandrosterone sulfate (dhea-s)	HMDB0001032	myo-inositol	HMDB0000211	M32425	M19934	19:48115523-48615523	0.1404385893199397	0.17384261419607	0.4191774892599078
MR-link 2	n1-methyl-2-pyridone-5-carboxamide	HMDB0004193	5-oxoproline	HMDB0000267	GCST90199778	M01494	2:135485648-135985648	-0.1610921288787759	0.3235577524064668	0.6185703782248936
MR-link 2	4-methyl-2-oxopentanoate	HMDB0000695	alpha-tocopherol	HMDB0001893	M22116	GCST90200302	4:88976422-89476422	-0.1067307872102583	0.1392620621814081	0.4434368688030848
MR-link 2	4-methyl-2-oxopentanoate	HMDB0000695	alpha-tocopherol	HMDB0001893	M22116	GCST90200302	13:48209901-48709901	-0.3815061554922195	0.2034377510748332	0.0607519088299326
MR-link 2	sarcosine	HMDB0000271	4-hydroxy-2-oxoglutaric acid	HMDB0002070	bioa_031	GCST90199897	1:157842259-158342259	-0.7743780055647573	0.8211279743923323	0.345647063485838
MR-link 2	sarcosine	HMDB0000271	4-hydroxy-2-oxoglutaric acid	HMDB0002070	bioa_031	GCST90199897	9:136282183-136851769	0.0265263728979455	0.1117968177967477	0.812444961516742
MR-link 2	histidine	HMDB0000177	sphingosine	HMDB0000252	M00059	GCST90200385	4:9731889-10602550	-0.0529466632803528	0.155376678499283	0.7332818120828828
MR-link 2	uridine	HMDB0000296	isoursodeoxycholate	HMDB0000686	M00606	GCST90199892	1:20665172-21165172	0.1670582150379611	0.1842269805460845	0.3645091560968854
MR-link 2	uridine	HMDB0000296	isoursodeoxycholate	HMDB0000686	M00606	GCST90199892	7:47852911-48352911	0.1577283519979259	0.2113166108776611	0.4554211506750457
MR-link 2	uridine	HMDB0000296	isoursodeoxycholate	HMDB0000686	M00606	GCST90199892	22:50721752-51221752	0.0767592709159773	0.2024866739207006	0.7046261744848747
MR-link 2	spermidine	HMDB0001257	5-acetylamino-6-formylamino-3-methyluracil	HMDB0011105	GCST90200423	GCST90200680	1:247789451-248289451	-0.1109705210783902	0.1834691864152005	0.5452816245443038
MR-link 2	pyruvate	HMDB0000243	cortisol	HMDB0000063	met-d-Pyruvate	GCST90200378	1:25486369-25986369	0.4017184418127343	0.7301972478453402	0.5822160946317767
MR-link 2	pyruvate	HMDB0000243	cortisol	HMDB0000063	met-d-Pyruvate	GCST90200378	1:154991807-156271079	-0.2645039114646167	0.3193055989643352	0.4074596922553779
MR-link 2	pyruvate	HMDB0000243	cortisol	HMDB0000063	met-d-Pyruvate	GCST90200378	1:207429229-207929229	0.6422278208341669	0.7808086557293213	0.4107831323239412
MR-link 2	pyruvate	HMDB0000243	cortisol	HMDB0000063	met-d-Pyruvate	GCST90200378	2:27480940-28253616	-0.0417587170522343	0.5311867845122733	0.9373396528504596
MR-link 2	pyruvate	HMDB0000243	cortisol	HMDB0000063	met-d-Pyruvate	GCST90200378	2:60468043-60968043	-0.4784368664173618	0.8118703467736575	0.5556586643713475
MR-link 2	pyruvate	HMDB0000243	cortisol	HMDB0000063	met-d-Pyruvate	GCST90200378	2:173097338-173854224	0.3121552506175872	0.241683658304723	0.1965005246510567
MR-link 2	pyruvate	HMDB0000243	cortisol	HMDB0000063	met-d-Pyruvate	GCST90200378	3:56611222-57111222	-0.3908396879609975	0.5433748444828781	0.4719672487569344
MR-link 2	pyruvate	HMDB0000243	cortisol	HMDB0000063	met-d-Pyruvate	GCST90200378	5:35956855-36456855	-1.6322987140524567	0.7147882321109956	0.022394366151661
MR-link 2	pyruvate	HMDB0000243	cortisol	HMDB0000063	met-d-Pyruvate	GCST90200378	5:131157493-131957429	-0.081730159804334	0.613131743549236	0.8939565166231915
MR-link 2	pyruvate	HMDB0000243	cortisol	HMDB0000063	met-d-Pyruvate	GCST90200378	7:50177982-50677982	0.550069322477365	0.9335502024147594	0.5557116387736172
MR-link 2	pyruvate	HMDB0000243	cortisol	HMDB0000063	met-d-Pyruvate	GCST90200378	8:106322270-106822270	0.2764501963944306	0.6050108086216599	0.6477182621019681
MR-link 2	pyruvate	HMDB0000243	cortisol	HMDB0000063	met-d-Pyruvate	GCST90200378	9:135611502-136391870	-0.3018287263792286	0.4236663750379075	0.4762042558700738
MR-link 2	pyruvate	HMDB0000243	cortisol	HMDB0000063	met-d-Pyruvate	GCST90200378	10:2869150-3388009	0.2974295322350985	0.1954560812523891	0.1280791203640749
MR-link 2	pyruvate	HMDB0000243	cortisol	HMDB0000063	met-d-Pyruvate	GCST90200378	11:56961646-57461646	0.8534631632227055	0.9589556105819448	0.3734699905364106
MR-link 2	pyruvate	HMDB0000243	cortisol	HMDB0000063	met-d-Pyruvate	GCST90200378	12:48145900-49077761	-0.0769042252331649	0.1564084630155999	0.6229396475276114
MR-link 2	pyruvate	HMDB0000243	cortisol	HMDB0000063	met-d-Pyruvate	GCST90200378	16:69379588-70929689	-0.4544087833604386	0.28324305509067	0.1086464242684403
MR-link 2	pyruvate	HMDB0000243	cortisol	HMDB0000063	met-d-Pyruvate	GCST90200378	16:70994871-71494871	-0.2785472814623859	0.8208851390247612	0.7343645152973568
MR-link 2	pyruvate	HMDB0000243	cortisol	HMDB0000063	met-d-Pyruvate	GCST90200378	16:87636490-88136490	-0.5255856562820834	1.2670332262644637	0.6782766049527836
MR-link 2	pyruvate	HMDB0000243	cortisol	HMDB0000063	met-d-Pyruvate	GCST90200378	18:43532791-44032791	1.206499735017132	0.9108495004366368	0.1853080505803624
MR-link 2	pyruvate	HMDB0000243	cortisol	HMDB0000063	met-d-Pyruvate	GCST90200378	21:45449580-45972811	-0.2724364136794186	0.2765402645376697	0.3245454733118175
MR-link 2	phenylalanine	HMDB0000159	kynurenine	HMDB0000684	met-d-Phe	M15140	6:17868392-18368392	1.429701963153032	1.3388098665744337	0.2855700345518327
MR-link 2	phenylalanine	HMDB0000159	kynurenine	HMDB0000684	met-d-Phe	M15140	11:57019429-57519429	0.7230892838817319	0.3754957570513372	0.0541428072966965
MR-link 2	phenylalanine	HMDB0000159	kynurenine	HMDB0000684	met-d-Phe	M15140	12:56671418-57171418	-0.4317604490612747	0.7263282522472043	0.552216128205917
MR-link 2	phenylalanine	HMDB0000159	kynurenine	HMDB0000684	met-d-Phe	M15140	12:102890425-104124563	0.0718946584631165	0.117258839530872	0.5397918163177469
MR-link 2	phenylalanine	HMDB0000159	kynurenine	HMDB0000684	met-d-Phe	M15140	14:55161744-55661744	0.4979572834736175	0.4395454445627866	0.2572598338387285
MR-link 2	phenylalanine	HMDB0000159	kynurenine	HMDB0000684	met-d-Phe	M15140	16:16004626-16504626	-0.4387485723736211	0.7160060849751371	0.5400270226643505
MR-link 2	betaine	HMDB0000043	5,6-dihydrothymine	HMDB0000079	GCST90200425	GCST90200339	2:211290507-211790507	-0.2133287191461975	0.1280256786308412	0.095654406266126
MR-link 2	betaine	HMDB0000043	5,6-dihydrothymine	HMDB0000079	GCST90200425	GCST90200339	5:78081434-78907016	0.0054225526400742	0.0645290852047998	0.933030440483768
MR-link 2	betaine	HMDB0000043	5,6-dihydrothymine	HMDB0000079	GCST90200425	GCST90200339	6:160264283-160825366	0.078255834370725	0.1099412408509937	0.4765905529101918
MR-link 2	betaine	HMDB0000043	5,6-dihydrothymine	HMDB0000079	GCST90200425	GCST90200339	12:68601-568601	0.0549209541564035	0.073925436566322	0.4575279145784287
MR-link 2	betaine	HMDB0000043	5,6-dihydrothymine	HMDB0000079	GCST90200425	GCST90200339	17:17178278-17678278	0.2862414296500493	0.2088263167248889	0.1704637200275204
MR-link 2	betaine	HMDB0000043	5,6-dihydrothymine	HMDB0000079	GCST90200425	GCST90200339	21:44165982-44665982	-0.2209497990002739	0.2466921637824147	0.3704398036571432
MR-link 2	alanine	HMDB0000161	allantoin	HMDB0000462	bioa_001	GCST90200286	1:206985954-207485954	0.5614422555021763	0.373482150985482	0.1327709910944779
MR-link 2	alanine	HMDB0000161	allantoin	HMDB0000462	bioa_001	GCST90200286	2:27143030-28594285	0.1118485405050031	0.2727541463324295	0.6817539326373712
MR-link 2	alanine	HMDB0000161	allantoin	HMDB0000462	bioa_001	GCST90200286	2:64958074-65458074	-0.1671374981296017	0.3727407168098887	0.6538634563325627
MR-link 2	alanine	HMDB0000161	allantoin	HMDB0000462	bioa_001	GCST90200286	3:71155270-71655270	0.2772921549039823	0.7503413074079163	0.7117143110959154
MR-link 2	alanine	HMDB0000161	allantoin	HMDB0000462	bioa_001	GCST90200286	4:88976422-89476422	-0.948249161152596	0.468236295400243	0.0428518703160963
MR-link 2	alanine	HMDB0000161	allantoin	HMDB0000462	bioa_001	GCST90200286	7:72732874-73232874	0.0721148093044714	0.4738879267822652	0.8790473901501669
MR-link 2	alanine	HMDB0000161	allantoin	HMDB0000462	bioa_001	GCST90200286	8:145568681-146068681	0.545760172879936	0.5480211930319586	0.3193112673199061
MR-link 2	alanine	HMDB0000161	allantoin	HMDB0000462	bioa_001	GCST90200286	9:4040541-4540541	0.5327856282778693	0.9455399159236536	0.5731132615459738
MR-link 2	alanine	HMDB0000161	allantoin	HMDB0000462	bioa_001	GCST90200286	12:46636543-47713425	0.1446806031554547	0.1906636950454027	0.4479565432835437
MR-link 2	alanine	HMDB0000161	allantoin	HMDB0000462	bioa_001	GCST90200286	12:56615040-57115040	0.1615925985023025	0.2993855563892796	0.5893711937377446
MR-link 2	alanine	HMDB0000161	allantoin	HMDB0000462	bioa_001	GCST90200286	12:59727701-60227701	0.0142347542696484	0.3583172812232493	0.968311034680902
MR-link 2	alanine	HMDB0000161	allantoin	HMDB0000462	bioa_001	GCST90200286	14:75116447-75616447	-0.2967966185670831	0.572568405903921	0.6042070448470747
MR-link 2	alanine	HMDB0000161	allantoin	HMDB0000462	bioa_001	GCST90200286	16:69621701-70931491	-0.3236978603787856	0.2431556102129841	0.1831108844467358
MR-link 2	alanine	HMDB0000161	allantoin	HMDB0000462	bioa_001	GCST90200286	17:40568584-41068584	0.6325940020225026	0.579986140111715	0.2754025435426046
MR-link 2	alanine	HMDB0000161	allantoin	HMDB0000462	bioa_001	GCST90200286	22:18906543-19406543	-0.1232198332094309	0.5170209843606175	0.8116278220077096
MR-link 2	3-hydroxybutyrate (bhba)	HMDB0000011	glutamine	HMDB0000641	met-d-bOHbutyrate	bioa_006	1:230050269-230550269	0.3704991499284162	0.1656591289882432	0.0253180467490609
MR-link 2	3-hydroxybutyrate (bhba)	HMDB0000011	glutamine	HMDB0000641	met-d-bOHbutyrate	bioa_006	5:41452897-42471829	-0.0495600295515848	0.1959195134326341	0.8002982185226958
MR-link 2	3-hydroxybutyrate (bhba)	HMDB0000011	glutamine	HMDB0000641	met-d-bOHbutyrate	bioa_006	8:8059014-8559014	-0.3275811611209052	0.4823730869541737	0.497072403889083
MR-link 2	3-hydroxybutyrate (bhba)	HMDB0000011	glutamine	HMDB0000641	met-d-bOHbutyrate	bioa_006	8:8580720-9433358	-0.0816526166030155	0.139297349115838	0.557757953819102
MR-link 2	3-hydroxybutyrate (bhba)	HMDB0000011	glutamine	HMDB0000641	met-d-bOHbutyrate	bioa_006	8:9546321-10530228	0.05777932598446	0.2022638486070729	0.7751361391885541
MR-link 2	3-hydroxybutyrate (bhba)	HMDB0000011	glutamine	HMDB0000641	met-d-bOHbutyrate	bioa_006	8:10591858-11909109	-0.2431860712866878	0.2940515794859197	0.4082266238351361
MR-link 2	3-hydroxybutyrate (bhba)	HMDB0000011	glutamine	HMDB0000641	met-d-bOHbutyrate	bioa_006	9:107339744-107915739	-0.2240667586528996	0.1554843163656838	0.1495595032292665
MR-link 2	3-hydroxybutyrate (bhba)	HMDB0000011	glutamine	HMDB0000641	met-d-bOHbutyrate	bioa_006	10:113694271-114194271	0.3735988459786343	0.1285902770906314	0.0036685098093626
MR-link 2	3-hydroxybutyrate (bhba)	HMDB0000011	glutamine	HMDB0000641	met-d-bOHbutyrate	bioa_006	11:116451535-117240760	0.2062337586701358	0.1710681217248602	0.2279852195374619
MR-link 2	3-hydroxybutyrate (bhba)	HMDB0000011	glutamine	HMDB0000641	met-d-bOHbutyrate	bioa_006	12:122375755-122875755	-0.4572075112391927	0.3442710708678379	0.184163205889291
MR-link 2	3-hydroxybutyrate (bhba)	HMDB0000011	glutamine	HMDB0000641	met-d-bOHbutyrate	bioa_006	14:94393207-95094947	-0.3632012052068734	0.2342350034234077	0.1210012485403396
MR-link 2	3-hydroxybutyrate (bhba)	HMDB0000011	glutamine	HMDB0000641	met-d-bOHbutyrate	bioa_006	15:58430643-58980498	0.8205069188051122	0.1777778706196461	3.924352692331449e-06
MR-link 2	3-hydroxybutyrate (bhba)	HMDB0000011	glutamine	HMDB0000641	met-d-bOHbutyrate	bioa_006	16:71899923-73042963	-0.2005252839060051	0.1234434849844136	0.1042840970619606
MR-link 2	3-hydroxybutyrate (bhba)	HMDB0000011	glutamine	HMDB0000641	met-d-bOHbutyrate	bioa_006	19:45161941-45661941	0.0796138912740484	0.1304469551265067	0.5416523609048148
MR-link 2	3-(4-hydroxyphenyl)lactate	HMDB0000755	acetoacetate	HMDB0000060	GCST90200371	GCST90200318	6:111301079-111801079	0.0147818178199705	0.1929060155341069	0.9389202438704553
MR-link 2	3-(4-hydroxyphenyl)lactate	HMDB0000755	acetoacetate	HMDB0000060	GCST90200371	GCST90200318	17:79941425-80441425	-0.0923399688687033	0.1119102900261005	0.4093006743278138
MR-link 2	isoursodeoxycholate	HMDB0000686	dehydroepiandrosterone sulfate (dhea-s)	HMDB0001032	GCST90199892	M32425	5:35715970-36215970	0.3928687962696982	0.2112412398121988	0.0629122606058355
MR-link 2	cystine	HMDB0000192	tryptophan	HMDB0000929	M31454	GCST90200441	22:24745202-25245202	0.0367387759592912	0.067796480057095	0.5878887846950192
MR-link 2	4-acetamidobutanoate	HMDB0003681	glycine	HMDB0000123	M01558	GCST90200707	8:18010431-18510431	-0.0276246720760875	0.0513572822822228	0.5906516010957719
MR-link 2	4-acetamidobutanoate	HMDB0003681	glycine	HMDB0000123	M01558	GCST90200707	18:22536478-23036478	-0.2385868520484048	0.2572754755623987	0.3537399198082945
MR-link 2	histidine	HMDB0000177	cortisol	HMDB0000063	bioa_009	M01712	2:27492603-27992603	-0.6048990173221539	0.4916587735535798	0.2185762356534032
MR-link 2	histidine	HMDB0000177	cortisol	HMDB0000063	bioa_009	M01712	2:211331245-211831245	0.3150970482933135	0.3311622050593961	0.341356425175524
MR-link 2	histidine	HMDB0000177	cortisol	HMDB0000063	bioa_009	M01712	3:186208322-186708322	0.0145726258362315	0.3928916194425745	0.9704126859395972
MR-link 2	histidine	HMDB0000177	cortisol	HMDB0000063	bioa_009	M01712	4:186893802-187393802	0.5257726718919962	0.2479459209668302	0.0339627645356486
MR-link 2	histidine	HMDB0000177	cortisol	HMDB0000063	bioa_009	M01712	8:145389726-145889726	0.8198266864490751	0.6292466640923807	0.1926191012939483
MR-link 2	histidine	HMDB0000177	cortisol	HMDB0000063	bioa_009	M01712	9:135904304-136404304	-0.2624046067343073	0.6356505524152999	0.6797438621565057
MR-link 2	histidine	HMDB0000177	cortisol	HMDB0000063	bioa_009	M01712	12:56615040-57115040	0.655623527200173	0.4080177498454265	0.1080871661981467
MR-link 2	histidine	HMDB0000177	cortisol	HMDB0000063	bioa_009	M01712	12:96083535-96730076	0.0028321152598556	0.1514912013677485	0.9850844841204446
MR-link 2	histidine	HMDB0000177	cortisol	HMDB0000063	bioa_009	M01712	14:21229605-21729605	0.4281129964569323	0.3162718170192992	0.1758564927737261
MR-link 2	histidine	HMDB0000177	cortisol	HMDB0000063	bioa_009	M01712	15:58473939-58973939	0.3151016746861184	0.5899315421615305	0.5932497891410965
MR-link 2	asparagine	HMDB0000168	glutamine	HMDB0000641	M34283	M00053	11:61916235-62416235	0.0952566767350035	0.25043580396374	0.703675492854446
MR-link 2	asparagine	HMDB0000168	glutamine	HMDB0000641	M34283	M00053	14:104016664-104812812	-0.0289101733711881	0.0665110366754491	0.6638039301694467
MR-link 2	sphingosine	HMDB0000252	pyruvate	HMDB0000243	GCST90200385	GCST90200430	3:56598999-57098999	0.2289131232116029	0.1614860774203925	0.1563248385759305
MR-link 2	4-acetamidobutanoate	HMDB0003681	oleamide	HMDB0002117	M01558	M32458	8:18010431-18510431	0.0606024762668472	0.0511796056612091	0.2363680264118049
MR-link 2	4-acetamidobutanoate	HMDB0003681	oleamide	HMDB0002117	M01558	M32458	18:22536478-23036478	-0.0204746549551265	0.2385712138005425	0.931607930042944
MR-link 2	tyrosine	HMDB0000158	3,7-dimethylurate	HMDB0001982	bioa_021	GCST90199755	4:99820973-100320973	-0.3463679406822447	0.6298836654444602	0.5823935037855359
MR-link 2	tyrosine	HMDB0000158	3,7-dimethylurate	HMDB0001982	bioa_021	GCST90199755	6:111242119-112017012	-0.114508445613324	0.1318783612702914	0.3852364944663208
MR-link 2	tyrosine	HMDB0000158	3,7-dimethylurate	HMDB0001982	bioa_021	GCST90199755	6:112114361-112614361	-0.8058300732359491	0.5072434468420153	0.1121404255987177
MR-link 2	tyrosine	HMDB0000158	3,7-dimethylurate	HMDB0001982	bioa_021	GCST90199755	7:27926305-28426305	-0.2369309110921127	0.5617209512672908	0.6731748863019319
MR-link 2	tyrosine	HMDB0000158	3,7-dimethylurate	HMDB0001982	bioa_021	GCST90199755	10:64816186-65575478	-1.2023431981275128	0.6259696825243483	0.0547608288451505
MR-link 2	tyrosine	HMDB0000158	3,7-dimethylurate	HMDB0001982	bioa_021	GCST90199755	11:61310081-61810081	0.9749814356942008	0.7109965913987278	0.1702850451505804
MR-link 2	tyrosine	HMDB0000158	3,7-dimethylurate	HMDB0001982	bioa_021	GCST90199755	12:46678393-47435518	-1.134702024681697	0.4726152792344237	0.0163548051311299
MR-link 2	tyrosine	HMDB0000158	3,7-dimethylurate	HMDB0001982	bioa_021	GCST90199755	12:56615040-57115040	-0.5558289916541067	0.3746769016291669	0.1379445867971436
MR-link 2	tyrosine	HMDB0000158	3,7-dimethylurate	HMDB0001982	bioa_021	GCST90199755	12:57594049-58094049	-1.411905317499882	0.7666958229554341	0.0655416449703049
MR-link 2	tyrosine	HMDB0000158	3,7-dimethylurate	HMDB0001982	bioa_021	GCST90199755	12:59727701-60227701	-0.0245010070539475	0.5951224734389069	0.9671606179773856
MR-link 2	tyrosine	HMDB0000158	3,7-dimethylurate	HMDB0001982	bioa_021	GCST90199755	12:120845172-121674861	-0.5718301118906732	0.4272404909298865	0.1807573559792498
MR-link 2	tyrosine	HMDB0000158	3,7-dimethylurate	HMDB0001982	bioa_021	GCST90199755	12:122092964-122592964	-0.162246108359367	0.5656348058788633	0.7742356180018598
MR-link 2	tyrosine	HMDB0000158	3,7-dimethylurate	HMDB0001982	bioa_021	GCST90199755	15:60649639-61149639	0.9529790078483914	0.8073192369201353	0.2378316187434671
MR-link 2	tyrosine	HMDB0000158	3,7-dimethylurate	HMDB0001982	bioa_021	GCST90199755	16:71153235-72438683	0.0304893934739255	0.1945238260215389	0.875450859307041
MR-link 2	cysteinylglycine	HMDB0000078	4-acetamidobutanoate	HMDB0003681	GCST90200364	M01558	16:15885043-16385043	-0.0608175297665385	0.1711491046594289	0.7223287348552635
MR-link 2	cysteinylglycine	HMDB0000078	4-acetamidobutanoate	HMDB0003681	GCST90200364	M01558	16:89076223-90262231	-0.1091260357668664	0.091586182351193	0.233452646623714
MR-link 2	4-methyl-2-oxopentanoate	HMDB0000695	taurine	HMDB0000251	M22116	GCST90200420	4:88976422-89476422	0.0324259664999768	0.1448775492752375	0.8229001952739934
MR-link 2	4-methyl-2-oxopentanoate	HMDB0000695	taurine	HMDB0000251	M22116	GCST90200420	13:48209901-48709901	-0.3833056653314891	0.2122553323926188	0.0709385537439913
MR-link 2	alpha-tocopherol	HMDB0001893	cysteinylglycine	HMDB0000078	GCST90200302	GCST90200364	1:62651807-63403953	-0.1765521112453889	0.2916224582319004	0.5449044241844085
MR-link 2	asparagine	HMDB0000168	3-aminoisobutyrate	HMDB0002166	M34283	GCST90200310	11:61916235-62416235	-0.1773128692392634	0.1732326047858462	0.3060461354077224
MR-link 2	asparagine	HMDB0000168	3-aminoisobutyrate	HMDB0002166	M34283	GCST90200310	14:104016664-104812812	-0.0402151709205648	0.1651661426125007	0.8076311450027515
MR-link 2	histidine	HMDB0000177	alpha-ketoglutaramate*	HMDB0001552	GCST90200377	GCST90199885	2:211293055-211793055	0.7540467611722952	0.2534595558749919	0.0029297128040026
MR-link 2	histidine	HMDB0000177	alpha-ketoglutaramate*	HMDB0001552	GCST90200377	GCST90199885	12:96129884-96629884	0.1723944043008863	0.1726131791181282	0.3179242576157924
MR-link 2	cystine	HMDB0000192	isoleucine	HMDB0000172	M31454	bioa_010	22:24745202-25245202	-0.0018140196051227	0.0194750191247355	0.925787595011617
MR-link 2	betaine	HMDB0000043	tryptophan	HMDB0000929	GCST90200425	bioa_020	2:211290507-211790507	0.0340794800194439	0.0614736341003032	0.5793218520763794
MR-link 2	betaine	HMDB0000043	tryptophan	HMDB0000929	GCST90200425	bioa_020	5:78081434-78907016	0.0350451300640484	0.0295641890809898	0.2358628028861948
MR-link 2	betaine	HMDB0000043	tryptophan	HMDB0000929	GCST90200425	bioa_020	6:160264283-160825366	-0.0788382918703833	0.0549586794235089	0.1514292854034273
MR-link 2	betaine	HMDB0000043	tryptophan	HMDB0000929	GCST90200425	bioa_020	12:68601-568601	0.0208582489016117	0.0528916627474375	0.6933167676660102
MR-link 2	kynurenine	HMDB0000684	kynurenate	HMDB0000715	bioa_027	GCST90200454	1:241473615-241973615	2.895373729684396	0.4593166932148136	2.9070818355311036e-10
MR-link 2	kynurenine	HMDB0000684	kynurenate	HMDB0000715	bioa_027	GCST90200454	5:176563404-177063404	0.2757794822665479	0.3289906907942339	0.4018851296583732
MR-link 2	kynurenine	HMDB0000684	kynurenate	HMDB0000715	bioa_027	GCST90200454	8:39556267-40056267	0.2750972926142341	0.208645755846933	0.1873397506200837
MR-link 2	kynurenine	HMDB0000684	kynurenate	HMDB0000715	bioa_027	GCST90200454	12:111634608-113433486	0.1175903169280296	0.1894337675181323	0.5347665375716923
MR-link 2	kynurenine	HMDB0000684	kynurenate	HMDB0000715	bioa_027	GCST90200454	16:87568569-88128476	0.1378096877619831	0.0766224555952793	0.0720891276638304
MR-link 2	flavin adenine dinucleotide (fad)	HMDB0001248	3-(4-hydroxyphenyl)lactate	HMDB0000755	GCST90200376	GCST90200371	2:69949756-70738470	0.0721864670511047	0.041275763133322	0.0803113018720442
MR-link 2	dihydroorotate	HMDB03349	anthranilate	HMDB0001123	GCST90200444	GCST90200324	5:53379047-53879047	0.0982816503781819	0.1841841190763517	0.5936145344239121
MR-link 2	dihydroorotate	HMDB03349	anthranilate	HMDB0001123	GCST90200444	GCST90200324	10:104381189-105206827	0.1370876459727322	0.1747374307555212	0.4327262004387663
MR-link 2	dihydroorotate	HMDB03349	anthranilate	HMDB0001123	GCST90200444	GCST90200324	10:125910495-126410495	-0.0130265899340226	0.1451529011108786	0.9284907158693496
MR-link 2	dihydroorotate	HMDB03349	anthranilate	HMDB0001123	GCST90200444	GCST90200324	11:122683181-123183181	-0.3257016789717473	0.242929641453983	0.180009974599955
MR-link 2	dihydroorotate	HMDB03349	anthranilate	HMDB0001123	GCST90200444	GCST90200324	15:77921365-78954732	-0.0436271350469528	0.0548134686678598	0.4260785456379211
MR-link 2	serine	HMDB0000187	cytosine	HMDB0000630	GCST90200415	GCST90200433	1:119778579-120514573	-0.0273453675444487	0.1055259894671619	0.795531883099776
MR-link 2	serine	HMDB0000187	cytosine	HMDB0000630	GCST90200415	GCST90200433	2:211290507-212040821	-0.1977244838617489	0.1348611626707018	0.1426118897128582
MR-link 2	serine	HMDB0000187	cytosine	HMDB0000630	GCST90200415	GCST90200433	7:55905219-56847625	0.3048083339806776	0.118783426016604	0.0102853704573496
MR-link 2	bilirubin (z,z)	HMDB0000054	bilirubin (z,z)	HMDB0000054	GCST90200704	M27716	2:233988949-235124783	0.6114459273421146	0.0688086666271353	6.324809399627111e-19
MR-link 2	bilirubin (z,z)	HMDB0000054	bilirubin (z,z)	HMDB0000054	GCST90200704	M27716	12:21093886-21593886	0.5262140824051291	0.1652832494722505	0.0014540015180058
MR-link 2	isoursodeoxycholate	HMDB0000686	cholesterol	HMDB0000067	GCST90199892	M00063	5:35715970-36215970	-0.1573350046664792	0.3580534974120369	0.660358983824596
MR-link 2	bilirubin (z,z)	HMDB0000054	valine	HMDB0000883	M27716	M01649	2:234140469-234918570	0.0266294241467665	0.0362920783287741	0.4630992432705738
MR-link 2	creatinine	HMDB0000562	alpha-ketoglutarate	HMDB0000208	met-d-Creatinine	M33453	1:62775942-63275942	-0.0060941088983835	0.6295651924895623	0.9922767021959938
MR-link 2	creatinine	HMDB0000562	alpha-ketoglutarate	HMDB0000208	met-d-Creatinine	M33453	1:78344069-78844069	-0.0230199325812813	0.6850140469470894	0.973192093733196
MR-link 2	creatinine	HMDB0000562	alpha-ketoglutarate	HMDB0000208	met-d-Creatinine	M33453	1:150079982-151190625	0.0680841618282528	0.578381251953987	0.9062934636633118
MR-link 2	creatinine	HMDB0000562	alpha-ketoglutarate	HMDB0000208	met-d-Creatinine	M33453	1:212502129-213002129	-2.182391186720703	1.0649382530538936	0.0404315751131949
MR-link 2	creatinine	HMDB0000562	alpha-ketoglutarate	HMDB0000208	met-d-Creatinine	M33453	2:15538692-16038692	-2.342353885042336	1.226968077363827	0.0562545404876946
MR-link 2	creatinine	HMDB0000562	alpha-ketoglutarate	HMDB0000208	met-d-Creatinine	M33453	2:18426203-18926203	-0.5041723961857674	0.8912263826359264	0.5715934390135082
MR-link 2	creatinine	HMDB0000562	alpha-ketoglutarate	HMDB0000208	met-d-Creatinine	M33453	2:54331356-54831356	1.221603124055291	1.1897903290695502	0.3045437790450751
MR-link 2	creatinine	HMDB0000562	alpha-ketoglutarate	HMDB0000208	met-d-Creatinine	M33453	2:73303397-74097901	0.9272024468639876	0.6879271171483364	0.1777160405152064
MR-link 2	creatinine	HMDB0000562	alpha-ketoglutarate	HMDB0000208	met-d-Creatinine	M33453	2:121056440-121556440	0.2250951620724028	0.920863198897248	0.8068906023773865
MR-link 2	creatinine	HMDB0000562	alpha-ketoglutarate	HMDB0000208	met-d-Creatinine	M33453	2:176734544-177234544	0.300644027514669	0.5958316637603724	0.6138547011428007
MR-link 2	creatinine	HMDB0000562	alpha-ketoglutarate	HMDB0000208	met-d-Creatinine	M33453	2:211293055-211793055	0.671929217739696	0.434697755632534	0.1221676456589027
MR-link 2	creatinine	HMDB0000562	alpha-ketoglutarate	HMDB0000208	met-d-Creatinine	M33453	2:217394852-217894852	0.7374640807998382	0.6094714356405878	0.2262765988560164
MR-link 2	creatinine	HMDB0000562	alpha-ketoglutarate	HMDB0000208	met-d-Creatinine	M33453	2:220108198-220608198	-0.4242157019128348	0.7998653399195583	0.5958631162961956
MR-link 2	creatinine	HMDB0000562	alpha-ketoglutarate	HMDB0000208	met-d-Creatinine	M33453	3:38187471-38687471	0.4466740374793339	0.8363577945195253	0.5932927488336439
MR-link 2	creatinine	HMDB0000562	alpha-ketoglutarate	HMDB0000208	met-d-Creatinine	M33453	3:121465319-121965319	-0.0772467926402968	1.6486699029124896	0.962629584192422
MR-link 2	creatinine	HMDB0000562	alpha-ketoglutarate	HMDB0000208	met-d-Creatinine	M33453	3:141462708-141962708	0.3069873245081033	0.9693638163262602	0.7514792307498004
MR-link 2	creatinine	HMDB0000562	alpha-ketoglutarate	HMDB0000208	met-d-Creatinine	M33453	3:185024780-185524780	-0.4404068092670158	0.9576973448842048	0.6456166318816937
MR-link 2	creatinine	HMDB0000562	alpha-ketoglutarate	HMDB0000208	met-d-Creatinine	M33453	4:76880934-77664144	0.1453011467615267	0.3045899352765879	0.6333346576469612
MR-link 2	creatinine	HMDB0000562	alpha-ketoglutarate	HMDB0000208	met-d-Creatinine	M33453	4:103323863-104102802	0.4901605152062047	0.6831582428356116	0.4730706239662497
MR-link 2	creatinine	HMDB0000562	alpha-ketoglutarate	HMDB0000208	met-d-Creatinine	M33453	5:39144851-39644851	0.6768644893790494	0.58058153991131	0.243679624137504
MR-link 2	creatinine	HMDB0000562	alpha-ketoglutarate	HMDB0000208	met-d-Creatinine	M33453	5:53045546-53835870	0.1145587675445193	0.6423595963536843	0.8584555302426599
MR-link 2	creatinine	HMDB0000562	alpha-ketoglutarate	HMDB0000208	met-d-Creatinine	M33453	5:176565124-177065124	0.4537661626125589	0.4440768261040937	0.3068665491501663
MR-link 2	creatinine	HMDB0000562	alpha-ketoglutarate	HMDB0000208	met-d-Creatinine	M33453	6:43556335-44056335	-0.4573418768205941	0.7343473182876107	0.5334245796845737
MR-link 2	creatinine	HMDB0000562	alpha-ketoglutarate	HMDB0000208	met-d-Creatinine	M33453	6:108750742-109250742	-0.7442702373704122	0.6915619516871406	0.281830536372195
MR-link 2	creatinine	HMDB0000562	alpha-ketoglutarate	HMDB0000208	met-d-Creatinine	M33453	6:133547208-134047208	0.1456176503988055	0.7425669245806988	0.8445316048315303
MR-link 2	creatinine	HMDB0000562	alpha-ketoglutarate	HMDB0000208	met-d-Creatinine	M33453	6:160418389-160927934	0.4456683211955802	0.3416544460344937	0.1920830103413886
MR-link 2	creatinine	HMDB0000562	alpha-ketoglutarate	HMDB0000208	met-d-Creatinine	M33453	7:25488956-25988956	0.035740657447011	0.7375192775088254	0.9613491309483416
MR-link 2	creatinine	HMDB0000562	alpha-ketoglutarate	HMDB0000208	met-d-Creatinine	M33453	7:76984640-77791673	-1.309115631124886	0.7315461560792307	0.0735312955530465
MR-link 2	creatinine	HMDB0000562	alpha-ketoglutarate	HMDB0000208	met-d-Creatinine	M33453	7:128492221-128992221	-0.0047205501828395	1.406066553510542	0.9973212882245672
MR-link 2	creatinine	HMDB0000562	alpha-ketoglutarate	HMDB0000208	met-d-Creatinine	M33453	7:151165041-151665041	0.5975436540392656	0.383175241066205	0.1188892776913272
MR-link 2	creatinine	HMDB0000562	alpha-ketoglutarate	HMDB0000208	met-d-Creatinine	M33453	7:155370831-155870831	-0.9172570230578008	0.6183031323290077	0.1379397588322005
MR-link 2	creatinine	HMDB0000562	alpha-ketoglutarate	HMDB0000208	met-d-Creatinine	M33453	8:8031142-9250941	0.0006329832888456	1.6091029775898842	0.9996861309764355
MR-link 2	creatinine	HMDB0000562	alpha-ketoglutarate	HMDB0000208	met-d-Creatinine	M33453	8:10561829-11945872	-2.353441606752561	0.9271009683112632	0.0111330244700083
MR-link 2	creatinine	HMDB0000562	alpha-ketoglutarate	HMDB0000208	met-d-Creatinine	M33453	8:19609539-20109539	-0.4034255869304306	0.9368691790452176	0.666751697332266
MR-link 2	creatinine	HMDB0000562	alpha-ketoglutarate	HMDB0000208	met-d-Creatinine	M33453	8:23527006-24027006	-1.200074003041204	1.3553027757662437	0.3759055581091369
MR-link 2	creatinine	HMDB0000562	alpha-ketoglutarate	HMDB0000208	met-d-Creatinine	M33453	9:71184707-71684707	0.7310443431452932	0.5803961724983395	0.2078277969776288
MR-link 2	creatinine	HMDB0000562	alpha-ketoglutarate	HMDB0000208	met-d-Creatinine	M33453	10:52398454-52898454	0.0455033193744914	0.7536885864134583	0.9518576341398618
MR-link 2	creatinine	HMDB0000562	alpha-ketoglutarate	HMDB0000208	met-d-Creatinine	M33453	11:15629946-16129946	-0.7978243722840741	0.7462835925325856	0.2850411641309764
MR-link 2	creatinine	HMDB0000562	alpha-ketoglutarate	HMDB0000208	met-d-Creatinine	M33453	11:30504837-31294673	0.255261537301751	0.4694838994528171	0.5866433275506769
MR-link 2	creatinine	HMDB0000562	alpha-ketoglutarate	HMDB0000208	met-d-Creatinine	M33453	11:116373213-117240760	-1.0368053290001578	0.7129493096148931	0.1458774754695346
MR-link 2	creatinine	HMDB0000562	alpha-ketoglutarate	HMDB0000208	met-d-Creatinine	M33453	15:41118334-41871842	-0.2243308030064491	0.666861498629643	0.736570838206204
MR-link 2	creatinine	HMDB0000562	alpha-ketoglutarate	HMDB0000208	met-d-Creatinine	M33453	15:45400360-46179051	0.7989451294552716	0.4569474969929143	0.0803879242520325
MR-link 2	creatinine	HMDB0000562	alpha-ketoglutarate	HMDB0000208	met-d-Creatinine	M33453	15:53700578-54200578	0.6104887435744817	0.5853754401796385	0.2969940581129878
MR-link 2	creatinine	HMDB0000562	alpha-ketoglutarate	HMDB0000208	met-d-Creatinine	M33453	15:76097375-76597375	0.0849100652175352	0.5964261409392936	0.8867918952027375
MR-link 2	creatinine	HMDB0000562	alpha-ketoglutarate	HMDB0000208	met-d-Creatinine	M33453	16:20142332-21335139	-0.3372941185259555	0.3390112165766104	0.3197678877980296
MR-link 2	creatinine	HMDB0000562	alpha-ketoglutarate	HMDB0000208	met-d-Creatinine	M33453	16:89453424-89953424	-1.0252467959107028	0.6855866276764153	0.1348022615486518
MR-link 2	creatinine	HMDB0000562	alpha-ketoglutarate	HMDB0000208	met-d-Creatinine	M33453	17:19176536-19724875	0.877687281126188	0.975832849702114	0.3684269715967607
MR-link 2	creatinine	HMDB0000562	alpha-ketoglutarate	HMDB0000208	met-d-Creatinine	M33453	17:37200083-37954217	-0.2078462454473424	0.6226109897925967	0.7385078213727381
MR-link 2	creatinine	HMDB0000562	alpha-ketoglutarate	HMDB0000208	met-d-Creatinine	M33453	17:58690466-59700441	0.1254361235134509	0.4258370821204566	0.7683272368138203
MR-link 2	creatinine	HMDB0000562	alpha-ketoglutarate	HMDB0000208	met-d-Creatinine	M33453	19:32940263-33709298	-1.041513701785584	1.1311191475082858	0.3571644617912518
MR-link 2	creatinine	HMDB0000562	alpha-ketoglutarate	HMDB0000208	met-d-Creatinine	M33453	20:32653904-33537782	0.6910306726772943	0.6575287340138043	0.2932809610005907
MR-link 2	creatinine	HMDB0000562	alpha-ketoglutarate	HMDB0000208	met-d-Creatinine	M33453	22:38345240-38845240	0.4090060043464931	0.722836446607801	0.5715060984471068
MR-link 2	1-methylxanthine	HMDB0010738	2-oxoarginine*	HMDB0004225	GCST90199763	GCST90199903	8:18005709-18505709	0.0500513115480828	0.0532977271457455	0.3476850296739807
MR-link 2	1-methylxanthine	HMDB0010738	2-oxoarginine*	HMDB0004225	GCST90199763	GCST90199903	15:74275585-74775585	-0.0378209160307747	0.1206000813596891	0.7538202583864461
MR-link 2	1-methylxanthine	HMDB0010738	2-oxoarginine*	HMDB0004225	GCST90199763	GCST90199903	15:74777880-75599999	-0.0229725762975388	0.1387788816229578	0.8685239578914503
MR-link 2	asparagine	HMDB0000168	eicosapentaenoate (epa; 20:5n3)	HMDB0001999	GCST90200452	GCST90200349	2:211293055-211793055	-0.1801872772515262	0.2712171502513779	0.5064565035820467
MR-link 2	asparagine	HMDB0000168	eicosapentaenoate (epa; 20:5n3)	HMDB0001999	GCST90200452	GCST90200349	7:97139584-97639584	-0.1473479982877158	0.1474264408193545	0.3175680715095771
MR-link 2	asparagine	HMDB0000168	eicosapentaenoate (epa; 20:5n3)	HMDB0001999	GCST90200452	GCST90200349	11:61850353-62350353	-0.0367894799034652	0.2137906800633652	0.8633732397369265
MR-link 2	asparagine	HMDB0000168	eicosapentaenoate (epa; 20:5n3)	HMDB0001999	GCST90200452	GCST90200349	14:103842789-104825326	0.0192596952096509	0.0369538524152701	0.602239756495176
MR-link 2	citrulline	HMDB0000904	3-hydroxybutyrate (bhba)	HMDB0000011	M02132	M00542	10:97115163-97871266	0.1800369648538663	0.140207364051654	0.1991152307445928
MR-link 2	3-aminoisobutyrate	HMDB0002166	phenylalanine	HMDB0000159	GCST90200310	M00064	5:34511619-35593952	0.0036296348511911	0.0246531051140632	0.8829518207638993
MR-link 2	3-aminoisobutyrate	HMDB0002166	phenylalanine	HMDB0000159	GCST90200310	M00064	12:89320-602261	0.0567869740780013	0.079451993432382	0.4747739455251796
MR-link 2	kynurenine	HMDB0000684	isoleucine	HMDB0000172	M15140	bioa_010	8:39556267-40056267	-0.0310921734012407	0.0469408198207505	0.5077343630291358
MR-link 2	kynurenine	HMDB0000684	isoleucine	HMDB0000172	M15140	bioa_010	12:111634608-112134608	0.0951754933171571	0.0410133566267572	0.0203085766435822
MR-link 2	kynurenine	HMDB0000684	isoleucine	HMDB0000172	M15140	bioa_010	12:112341686-113156415	0.0707031020338895	0.0542211163730817	0.1922413404271407
MR-link 2	kynurenine	HMDB0000684	isoleucine	HMDB0000172	M15140	bioa_010	16:87628822-88128822	-0.0258983117594493	0.0249396533102044	0.2990656624843849
MR-link 2	asparagine	HMDB0000168	1,7-dimethylurate	HMDB0011103	GCST90200452	M34400	11:61850353-62350353	-0.2736847044798101	0.1536816582232157	0.0749361894607657
MR-link 2	asparagine	HMDB0000168	1,7-dimethylurate	HMDB0011103	GCST90200452	M34400	14:103842789-104825326	0.1183819720321912	0.1140540532517005	0.2992950994063981
MR-link 2	tyrosine	HMDB0000158	1,7-dimethylurate	HMDB0011103	GCST90200427	GCST90199756	6:111308006-112158646	-0.0342799533773248	0.099992266311085	0.731729329551662
MR-link 2	tyrosine	HMDB0000158	1,7-dimethylurate	HMDB0011103	GCST90200427	GCST90199756	16:71156147-71656147	-0.5178728060703928	0.1945255399201338	0.0077623539338338
MR-link 2	caffeine	HMDB0001847	creatinine	HMDB0000562	GCST90200436	GCST90200366	15:56384745-56884745	-0.3665248377612703	0.2504674188699292	0.1433679853462691
MR-link 2	caffeine	HMDB0001847	creatinine	HMDB0000562	GCST90200436	GCST90200366	15:57044800-57544800	-0.4374004900319108	0.5910562370196051	0.4592806178482786
MR-link 2	creatinine	HMDB0000562	2-hydroxyphenylacetate	HMDB0000669	GCST90200366	GCST90200369	16:20142332-20642332	0.8102126035156083	0.2293257109966764	0.0004108394922694
MR-link 2	serine	HMDB0000187	taurochenodeoxycholate	HMDB0000951	GCST90200415	M18494	1:119778579-120514573	-0.1524843908240821	0.1033120664704915	0.1399548562392876
MR-link 2	serine	HMDB0000187	taurochenodeoxycholate	HMDB0000951	GCST90200415	M18494	2:211290507-212040821	-0.173599804061167	0.1226994007898513	0.1571159298074932
MR-link 2	serine	HMDB0000187	taurochenodeoxycholate	HMDB0000951	GCST90200415	M18494	7:55905219-56847625	-0.3281321405322122	0.1301938437146794	0.0117243090867342
MR-link 2	histidine	HMDB0000177	3-aminoisobutyrate	HMDB0002166	GCST90200377	GCST90200310	2:211293055-211793055	-0.6390914177271654	0.2377554862881838	0.0071877167967383
MR-link 2	histidine	HMDB0000177	3-aminoisobutyrate	HMDB0002166	GCST90200377	GCST90200310	12:96129884-96629884	0.1091434003564215	0.2027745213904328	0.5904044168413108
MR-link 2	glucose	HMDB0000122	acetylphosphate	HMDB0001494	met-d-Glucose	M15488	2:165251927-165751927	-1.586556348653627	0.6414256192051327	0.0133802595504383
MR-link 2	glucose	HMDB0000122	acetylphosphate	HMDB0001494	met-d-Glucose	M15488	2:169498833-170056652	-0.0908022799983772	0.1653341954082308	0.5828651336865021
MR-link 2	glucose	HMDB0000122	acetylphosphate	HMDB0001494	met-d-Glucose	M15488	3:122819058-123319058	-0.0553914953880568	0.5054183894117114	0.9127303141350984
MR-link 2	glucose	HMDB0000122	acetylphosphate	HMDB0001494	met-d-Glucose	M15488	3:151951767-152451767	0.8989939821294185	0.906153414445828	0.3211491881201722
MR-link 2	glucose	HMDB0000122	acetylphosphate	HMDB0001494	met-d-Glucose	M15488	3:170377909-170877909	-0.5712782791987963	0.4491547612001081	0.2034099664184857
MR-link 2	glucose	HMDB0000122	acetylphosphate	HMDB0001494	met-d-Glucose	M15488	4:185468314-185968314	-0.6886386366952884	0.8656922862340976	0.4263358605260787
MR-link 2	glucose	HMDB0000122	acetylphosphate	HMDB0001494	met-d-Glucose	M15488	5:95479406-95979406	0.5395604538092236	0.845199129257169	0.5232246269151848
MR-link 2	glucose	HMDB0000122	acetylphosphate	HMDB0001494	met-d-Glucose	M15488	6:7000270-7500270	-0.8806735328947257	0.601360499537867	0.1430659727530966
MR-link 2	glucose	HMDB0000122	acetylphosphate	HMDB0001494	met-d-Glucose	M15488	7:14801789-15301789	0.3093550601367097	0.6396303938452047	0.6286367026001434
MR-link 2	glucose	HMDB0000122	acetylphosphate	HMDB0001494	met-d-Glucose	M15488	7:43935955-44473721	0.1227763380002811	0.2654798485952051	0.64374465562298
MR-link 2	glucose	HMDB0000122	acetylphosphate	HMDB0001494	met-d-Glucose	M15488	8:117934783-118434783	-0.1462918724979952	0.7191939701898775	0.8388139029407484
MR-link 2	glucose	HMDB0000122	acetylphosphate	HMDB0001494	met-d-Glucose	M15488	9:21884068-22384068	-0.7473369521621367	0.6157326599433255	0.224848517551055
MR-link 2	glucose	HMDB0000122	acetylphosphate	HMDB0001494	met-d-Glucose	M15488	10:2888477-3388477	-0.0758749703538105	0.4045793955310642	0.8512369728709316
MR-link 2	glucose	HMDB0000122	acetylphosphate	HMDB0001494	met-d-Glucose	M15488	10:112762852-113262852	2.0128608957351606	0.8808865498366957	0.0223104894833999
MR-link 2	glucose	HMDB0000122	acetylphosphate	HMDB0001494	met-d-Glucose	M15488	10:114504071-115004071	0.3107220402069798	0.6071526460533856	0.6088125299297409
MR-link 2	glucose	HMDB0000122	acetylphosphate	HMDB0001494	met-d-Glucose	M15488	12:111682800-112523499	-0.7968726838398907	0.8248820314715296	0.3340219541215292
MR-link 2	glucose	HMDB0000122	acetylphosphate	HMDB0001494	met-d-Glucose	M15488	12:121166650-121666650	0.4662236585040783	0.7344284578409137	0.5255513376166414
MR-link 2	glucose	HMDB0000122	acetylphosphate	HMDB0001494	met-d-Glucose	M15488	13:28213465-28721145	1.8192771315172176	1.347882152926785	0.177102569173726
MR-link 2	glucose	HMDB0000122	acetylphosphate	HMDB0001494	met-d-Glucose	M15488	17:43272775-44380160	-0.4777941387850048	0.7073168555220387	0.4993567121021061
MR-link 2	glucose	HMDB0000122	acetylphosphate	HMDB0001494	met-d-Glucose	M15488	20:22311971-22811971	1.5911312405004203	0.8863502038818883	0.0726298632207353
MR-link 2	5-acetylamino-6-formylamino-3-methyluracil	HMDB0011105	phosphoethanolamine	HMDB0000224	GCST90200680	GCST90200281	8:17743764-18765840	-0.0072270800156571	0.0239861023425025	0.7631835990288656
MR-link 2	eicosapentaenoate (epa; 20:5n3)	HMDB0001999	3-hydroxybutyrate (bhba)	HMDB0000011	GCST90200349	M00542	11:61319830-61819830	-0.1906748590645273	0.122740308607405	0.1203080282530388
MR-link 2	ornithine	HMDB0000214	taurochenodeoxycholate	HMDB0000951	GCST90200404	GCST90200337	6:131644358-132144358	0.1311076395242646	0.1515307276515818	0.3869172412745939
MR-link 2	ornithine	HMDB0000214	taurochenodeoxycholate	HMDB0000951	GCST90200404	GCST90200337	6:161178041-161678041	5.74440214865794e-14	5.324021056377457e-09	0.9999913911501536
MR-link 2	sphinganine	HMDB0000269	hippurate	HMDB0000714	GCST90200374	GCST90199624	3:56598999-57098999	-0.2015154453142402	0.1483190807292292	0.1742538332308982
MR-link 2	3-ureidopropionate	HMDB0000026	cystine	HMDB0000192	GCST90200283	M31454	22:24662232-25162232	-0.8686476644297145	0.5498229183973297	0.1141370864025031
MR-link 2	1-methylnicotinamide	HMDB0000699	tyrosine	HMDB0000158	GCST90200406	met-d-Tyr	6:160317928-160817928	0.0447918803742294	0.0409809028683105	0.2743964402905979
MR-link 2	alpha-ketoglutarate	HMDB0000208	5-methylthioadenosine (mta)	HMDB0001173	GCST90200455	GCST90200359	20:44931392-45517926	0.078421995689373	0.0920467946773022	0.3942253882444051
MR-link 2	phenylalanine	HMDB0000159	2-hydroxyglutarate	HMDB0059655	GCST90200396	M37253	12:103005621-103594137	-0.1442588125470097	0.1484434996831241	0.3311452975304826
MR-link 2	cysteinylglycine	HMDB0000078	1,7-dimethylurate	HMDB0011103	GCST90200364	M34400	16:15885043-16385043	-0.1997788215836041	0.1810457367926083	0.2698224355500729
MR-link 2	cysteinylglycine	HMDB0000078	1,7-dimethylurate	HMDB0011103	GCST90200364	M34400	16:89076223-90262231	-0.0017944528412674	0.0757228896156614	0.981093798351752
MR-link 2	glycine	HMDB0000123	glutamate	HMDB0000148	GCST90200707	GCST90200412	1:75967169-76467169	-0.2450582786970764	0.2070598387095855	0.2366053851827415
MR-link 2	glycine	HMDB0000123	glutamate	HMDB0000148	GCST90200707	GCST90200412	2:211036896-212058697	-0.0067574828658311	0.0292875560864379	0.8175254927870077
MR-link 2	glycine	HMDB0000123	glutamate	HMDB0000148	GCST90200707	GCST90200412	3:125659669-126159669	-0.1668959035221148	0.1821036445390273	0.3594107148412894
MR-link 2	glycine	HMDB0000123	glutamate	HMDB0000148	GCST90200707	GCST90200412	9:6290540-6790540	-0.2887821333692284	0.1256045008667258	0.0214970805862517
MR-link 2	bilirubin (z,z)	HMDB0000054	5-methylthioadenosine (mta)	HMDB0001173	M27716	GCST90200359	2:234140469-234918570	0.0035776332319166	0.0349618967858938	0.9184951447972532
MR-link 2	glutamine	HMDB0000641	tryptophan	HMDB0000929	met-d-Gln	GCST90200441	1:213912734-214412734	0.5012427403344174	0.5095032663617466	0.3252202038599323
MR-link 2	glutamine	HMDB0000641	tryptophan	HMDB0000929	met-d-Gln	GCST90200441	2:26939063-28767861	0.0813494604217605	0.2096287192256786	0.6979683152349274
MR-link 2	glutamine	HMDB0000641	tryptophan	HMDB0000929	met-d-Gln	GCST90200441	2:190998205-192033792	0.2547480847240735	0.275430742377366	0.3550137882385498
MR-link 2	glutamine	HMDB0000641	tryptophan	HMDB0000929	met-d-Gln	GCST90200441	2:211168890-211668890	0.0006931988636765	0.583939496542968	0.9990528256022024
MR-link 2	glutamine	HMDB0000641	tryptophan	HMDB0000929	met-d-Gln	GCST90200441	3:38941335-39441335	0.6645547874654605	0.7317119366978388	0.3637624525351225
MR-link 2	glutamine	HMDB0000641	tryptophan	HMDB0000929	met-d-Gln	GCST90200441	3:52085887-52937605	0.3138246431578751	0.7075648386189408	0.6573840495506496
MR-link 2	glutamine	HMDB0000641	tryptophan	HMDB0000929	met-d-Gln	GCST90200441	3:121763465-122263465	-0.6048893890456071	1.1491220855119235	0.5986154399863907
MR-link 2	glutamine	HMDB0000641	tryptophan	HMDB0000929	met-d-Gln	GCST90200441	3:159689586-160441236	0.1043319360851321	0.498120551220076	0.8340960445952608
MR-link 2	glutamine	HMDB0000641	tryptophan	HMDB0000929	met-d-Gln	GCST90200441	4:17991903-18491903	-0.2882907075799666	0.5814754929941446	0.6200414003403716
MR-link 2	glutamine	HMDB0000641	tryptophan	HMDB0000929	met-d-Gln	GCST90200441	5:55611894-56111894	-2.306900483942319	2.0881448659316444	0.269263272927499
MR-link 2	glutamine	HMDB0000641	tryptophan	HMDB0000929	met-d-Gln	GCST90200441	5:127968645-128468645	1.884974096623241	2.4909687133224816	0.4492156449730333
MR-link 2	glutamine	HMDB0000641	tryptophan	HMDB0000929	met-d-Gln	GCST90200441	5:174698943-175198943	-1.0594679696585014	0.8807801382794572	0.2290248890136568
MR-link 2	glutamine	HMDB0000641	tryptophan	HMDB0000929	met-d-Gln	GCST90200441	6:20425792-20925792	0.8641080050184518	0.7829518087608345	0.2697431963276909
MR-link 2	glutamine	HMDB0000641	tryptophan	HMDB0000929	met-d-Gln	GCST90200441	6:56020405-56520405	-0.4973496671293087	0.8257993138601544	0.5469980420078292
MR-link 2	glutamine	HMDB0000641	tryptophan	HMDB0000929	met-d-Gln	GCST90200441	6:126492728-127693092	0.3529333464905045	0.4321816157160744	0.4141387499024674
MR-link 2	glutamine	HMDB0000641	tryptophan	HMDB0000929	met-d-Gln	GCST90200441	6:131635614-132135614	-0.6563184247797722	0.527119735712409	0.2130938493538384
MR-link 2	glutamine	HMDB0000641	tryptophan	HMDB0000929	met-d-Gln	GCST90200441	7:1635600-2135600	-0.3786326586456029	0.9486622561596724	0.6898027832211571
MR-link 2	glutamine	HMDB0000641	tryptophan	HMDB0000929	met-d-Gln	GCST90200441	7:72772933-73272933	-0.9590776566997982	0.3531731631978148	0.0066155446133093
MR-link 2	glutamine	HMDB0000641	tryptophan	HMDB0000929	met-d-Gln	GCST90200441	8:17124777-17669461	0.595102862097309	0.4152872257810394	0.1518604058163554
MR-link 2	glutamine	HMDB0000641	tryptophan	HMDB0000929	met-d-Gln	GCST90200441	8:126231747-126731747	-1.2074653522615977	1.215919194952655	0.3206868728161074
MR-link 2	glutamine	HMDB0000641	tryptophan	HMDB0000929	met-d-Gln	GCST90200441	9:4040541-4540541	1.028541842181269	0.59621130468452	0.0845040972984448
MR-link 2	glutamine	HMDB0000641	tryptophan	HMDB0000929	met-d-Gln	GCST90200441	9:21884172-22384172	0.4475071659916487	0.6549831034631168	0.4944585667975592
MR-link 2	glutamine	HMDB0000641	tryptophan	HMDB0000929	met-d-Gln	GCST90200441	10:22676227-23176227	0.0472612622316486	1.042756638733528	0.9638495468057636
MR-link 2	glutamine	HMDB0000641	tryptophan	HMDB0000929	met-d-Gln	GCST90200441	10:98828483-99609412	-0.2690793812140808	0.2356344050506419	0.2534806739975367
MR-link 2	glutamine	HMDB0000641	tryptophan	HMDB0000929	met-d-Gln	GCST90200441	10:114535278-115035278	1.52661855619248	0.7448997681849497	0.0404202666541081
MR-link 2	glutamine	HMDB0000641	tryptophan	HMDB0000929	met-d-Gln	GCST90200441	11:8005408-8505408	-0.2314640574418162	0.3553860886386392	0.5148508545390775
MR-link 2	glutamine	HMDB0000641	tryptophan	HMDB0000929	met-d-Gln	GCST90200441	11:73860169-74360169	0.0568466636752571	0.5748816579647874	0.9212302818968496
MR-link 2	glutamine	HMDB0000641	tryptophan	HMDB0000929	met-d-Gln	GCST90200441	12:4051876-4551876	-0.27439598061497	0.8278845818575943	0.7403104082413661
MR-link 2	glutamine	HMDB0000641	tryptophan	HMDB0000929	met-d-Gln	GCST90200441	12:46377388-47736079	0.1411575186930161	0.2368669590410783	0.5512180653802583
MR-link 2	glutamine	HMDB0000641	tryptophan	HMDB0000929	met-d-Gln	GCST90200441	12:55949170-57674145	-0.1416589565902171	0.0771008211039008	0.0661625237189556
MR-link 2	glutamine	HMDB0000641	tryptophan	HMDB0000929	met-d-Gln	GCST90200441	12:57753270-58582050	-0.1142320216197589	0.3080304180754566	0.7107518185450707
MR-link 2	glutamine	HMDB0000641	tryptophan	HMDB0000929	met-d-Gln	GCST90200441	12:59330993-60240767	0.6060002676630871	0.2863835885325326	0.0343410675033399
MR-link 2	glutamine	HMDB0000641	tryptophan	HMDB0000929	met-d-Gln	GCST90200441	14:21242229-21782312	-0.1323175684850317	0.3432620152856567	0.6998884533093109
MR-link 2	glutamine	HMDB0000641	tryptophan	HMDB0000929	met-d-Gln	GCST90200441	14:74940531-75440531	-1.5130566026417802	0.9091765833149412	0.0960713842324684
MR-link 2	glutamine	HMDB0000641	tryptophan	HMDB0000929	met-d-Gln	GCST90200441	14:94594947-95094947	0.2293309786471812	0.7470901297657558	0.7588695472802268
MR-link 2	glutamine	HMDB0000641	tryptophan	HMDB0000929	met-d-Gln	GCST90200441	14:100545139-101045139	1.0021301136575589	0.8434876046332774	0.2348021917959166
MR-link 2	glutamine	HMDB0000641	tryptophan	HMDB0000929	met-d-Gln	GCST90200441	16:70118909-70618909	0.3658520975207617	0.893836907060076	0.6823156970236277
MR-link 2	glutamine	HMDB0000641	tryptophan	HMDB0000929	met-d-Gln	GCST90200441	17:6935779-7435779	1.2243267279484131	0.7438607632001424	0.0997826056136625
MR-link 2	glutamine	HMDB0000641	tryptophan	HMDB0000929	met-d-Gln	GCST90200441	17:25345818-25845818	0.3586346940048798	0.5894596727589005	0.5429138546211716
MR-link 2	glutamine	HMDB0000641	tryptophan	HMDB0000929	met-d-Gln	GCST90200441	18:31306350-31806350	-1.0592186091714249	0.7095750229159158	0.1355024576597607
MR-link 2	glutamine	HMDB0000641	tryptophan	HMDB0000929	met-d-Gln	GCST90200441	22:44074730-44574730	-0.2728075697258991	1.0109077280283052	0.7872649091805599
MR-link 2	creatine	HMDB0000064	glycine	HMDB0000123	GCST90200323	bioa_008	2:211290507-211790507	2.1547811721770422	0.3922940465724923	3.956768054847388e-08
MR-link 2	creatine	HMDB0000064	glycine	HMDB0000123	GCST90200323	bioa_008	15:45404327-45904327	-0.0048261526125839	0.0690336287491928	0.9442651597040744
MR-link 2	glycine	HMDB0000123	xanthine	HMDB0000292	M32338	M03147	2:211289363-212090389	-0.0203675929925623	0.0380396003229263	0.592351645064539
MR-link 2	acetoacetate	HMDB0000060	creatinine	HMDB0000562	met-d-Acetoacetate	GCST90200366	5:41395751-42449922	-0.0266465142968011	0.3362531141897864	0.9368374299649124
MR-link 2	acetoacetate	HMDB0000060	creatinine	HMDB0000562	met-d-Acetoacetate	GCST90200366	6:166525103-167025103	0.1955762581107129	0.6897878109172916	0.7767697879575737
MR-link 2	acetoacetate	HMDB0000060	creatinine	HMDB0000562	met-d-Acetoacetate	GCST90200366	10:113686244-114186244	-1.3658562158254162	0.7824826736532837	0.0808906027210495
MR-link 2	acetoacetate	HMDB0000060	creatinine	HMDB0000562	met-d-Acetoacetate	GCST90200366	11:116373213-116873213	0.3981117019445159	0.4022370970148335	0.3222993252163865
MR-link 2	acetoacetate	HMDB0000060	creatinine	HMDB0000562	met-d-Acetoacetate	GCST90200366	12:122333527-122833527	0.1239149690207367	0.6569266942031059	0.8503841466375084
MR-link 2	acetoacetate	HMDB0000060	paraxanthine	HMDB0001860	met-d-Acetoacetate	M18254	1:230046470-230546470	0.5136268729580868	0.9880972136938668	0.6031931444460947
MR-link 2	acetoacetate	HMDB0000060	paraxanthine	HMDB0001860	met-d-Acetoacetate	M18254	5:41395751-42449922	0.0114013175964739	0.363384253999347	0.9749701785977476
MR-link 2	acetoacetate	HMDB0000060	paraxanthine	HMDB0001860	met-d-Acetoacetate	M18254	8:8933102-9433102	0.1132882842900788	0.7704399684542496	0.8830975883259111
MR-link 2	acetoacetate	HMDB0000060	paraxanthine	HMDB0001860	met-d-Acetoacetate	M18254	10:113686244-114186244	-0.7667632346056177	0.6706386681469616	0.2529004117358339
MR-link 2	acetoacetate	HMDB0000060	paraxanthine	HMDB0001860	met-d-Acetoacetate	M18254	11:116373213-116873213	0.308497721829582	0.445445230639413	0.4885854763794399
MR-link 2	acetoacetate	HMDB0000060	paraxanthine	HMDB0001860	met-d-Acetoacetate	M18254	12:122333527-122833527	0.0398233763141761	0.6556334323593979	0.951566030152602
MR-link 2	glycerophosphorylcholine (gpc)	HMDB0000086	citrate	HMDB0000094	GCST90199629	met-d-Citrate	1:40156715-40656715	0.0804849737943177	0.0613570536039529	0.1896052774218383
MR-link 2	alpha-ketoglutaramate*	HMDB0001552	glycine	HMDB0000123	GCST90199885	bioa_008	3:99879368-100379368	-0.0270236680074239	0.0247289719874173	0.2744843312982147
MR-link 2	creatine	HMDB0000064	phosphate	HMDB0001429	GCST90200323	GCST90200393	2:211290507-211790507	-0.0357444772149848	0.0745600624218434	0.63165043707225
MR-link 2	creatine	HMDB0000064	phosphate	HMDB0001429	GCST90200323	GCST90200393	15:45404327-45904327	-0.1861176447387469	0.1304524153083943	0.1536637688407348
MR-link 2	lactate	HMDB0000190	aspartate	HMDB0000191	met-d-Lactate	bioa_004	2:27348097-28101918	0.0485512376482495	0.326039491888997	0.8816229636589521
MR-link 2	lactate	HMDB0000190	aspartate	HMDB0000191	met-d-Lactate	bioa_004	6:135171067-135671067	-0.2607563377114833	0.3073596215103734	0.3962289457485819
MR-link 2	lactate	HMDB0000190	aspartate	HMDB0000191	met-d-Lactate	bioa_004	8:106333124-106833124	-0.0802156090711018	0.4237992145985593	0.8498754154615822
MR-link 2	lactate	HMDB0000190	aspartate	HMDB0000191	met-d-Lactate	bioa_004	9:4513176-5186407	-0.0392118807271004	0.229730346228985	0.8644702374626967
MR-link 2	lactate	HMDB0000190	aspartate	HMDB0000191	met-d-Lactate	bioa_004	10:2727379-3389269	-0.272941605561291	0.142281552467985	0.0550703964619714
MR-link 2	lactate	HMDB0000190	aspartate	HMDB0000191	met-d-Lactate	bioa_004	11:118839742-119339742	0.0700337705338418	0.3270172011014232	0.8304228439776954
MR-link 2	lactate	HMDB0000190	aspartate	HMDB0000191	met-d-Lactate	bioa_004	12:111162908-111662908	-0.0042734202000666	0.3729346526962939	0.9908573221684984
MR-link 2	lactate	HMDB0000190	aspartate	HMDB0000191	met-d-Lactate	bioa_004	12:111682800-113133476	-0.1428533738044492	0.1969752399167649	0.46830776324734
MR-link 2	trans-urocanate	HMDB0000301	citrate	HMDB0000094	GCST90200416	met-d-Citrate	8:17963874-18463874	-0.0919625759469984	0.0686099353542786	0.1801256670483405
MR-link 2	trans-urocanate	HMDB0000301	citrate	HMDB0000094	GCST90200416	met-d-Citrate	12:96124750-96624750	-0.0130344244227979	0.0138519776753751	0.346715461065722
MR-link 2	trans-urocanate	HMDB0000301	citrate	HMDB0000094	GCST90200416	met-d-Citrate	19:51269710-51769710	0.0047899629714238	0.0515351032048701	0.9259467499263504
MR-link 2	3-methyl-2-oxovalerate	HMDB0000491	pantothenate	HMDB0000210	M15676	M01508	2:27480940-27980940	0.5451385404998179	0.5237402031869957	0.2979420239845159
MR-link 2	3-methyl-2-oxovalerate	HMDB0000491	pantothenate	HMDB0000210	M15676	M01508	4:88976422-89476422	0.0714925120284317	0.1409421786889167	0.6119814478082397
MR-link 2	oleamide	HMDB0002117	acetone	HMDB0001659	M32458	met-d-Acetone	12:21138621-21638621	-0.0102013119039865	0.0272088896147992	0.7077157273071002
MR-link 2	oleamide	HMDB0002117	acetone	HMDB0001659	M32458	met-d-Acetone	19:15740431-16240431	-0.0343963305247508	0.0678287974250438	0.6120810620459186
MR-link 2	sarcosine	HMDB0000271	xanthine	HMDB0000292	bioa_031	M03147	6:42690673-43190673	0.1234161966519691	0.3240489804620631	0.7033096493628737
MR-link 2	sarcosine	HMDB0000271	xanthine	HMDB0000292	bioa_031	M03147	9:136282183-136851769	-0.0904924827351944	0.1118506782483671	0.4184879731310438
MR-link 2	phosphoethanolamine	HMDB0000224	glycochenodeoxycholate	HMDB0000637	GCST90200281	GCST90200342	1:21573292-22073292	-0.0300091326277767	0.1137103570375955	0.7918504062978299
MR-link 2	phosphoethanolamine	HMDB0000224	glycochenodeoxycholate	HMDB0000637	GCST90200281	GCST90200342	1:27206842-27706842	-0.3110338769136562	0.3082395905804507	0.3129433151768203
MR-link 2	5-oxoproline	HMDB0000267	creatine	HMDB0000064	GCST90200280	GCST90200323	8:144861615-145802337	-0.0237905274289971	0.0399439771423081	0.5514442391402641
MR-link 2	5-oxoproline	HMDB0000267	creatine	HMDB0000064	GCST90200280	GCST90200323	12:56615338-57115338	-0.2243803323840686	0.1887826048438766	0.2346110217152643
MR-link 2	adenosine	HMDB0000050	alanine	HMDB0000161	M00555	bioa_001	1:109564880-110064880	-0.0806305626461274	0.0703655113530231	0.2518440401966407
MR-link 2	adenosine	HMDB0000050	alanine	HMDB0000161	M00555	bioa_001	6:96128415-96628415	0.0314437848427715	0.0681667028356698	0.6445993299499868
MR-link 2	3-ureidopropionate	HMDB0000026	threonine	HMDB0000167	GCST90200283	bioa_019	22:24662232-25162232	0.0124784074062401	0.0696942032448577	0.8579022686714937
MR-link 2	arachidonate (20:4n6)	HMDB0001043	ornithine	HMDB0000214	M01110	M01493	11:61330635-61830635	-0.0066357410776766	0.0463572987924252	0.8861769344785744
MR-link 2	2-oxoarginine*	HMDB0004225	cystine	HMDB0000192	GCST90199903	GCST90200382	4:102938709-103438709	0.2322497764372704	0.3095209387944713	0.4530424966608743
MR-link 2	2-oxoarginine*	HMDB0004225	cystine	HMDB0000192	GCST90199903	GCST90200382	6:160310824-160819068	0.1330813767885181	0.0884378675989347	0.1323752896724813
MR-link 2	methionine	HMDB0000696	creatinine	HMDB0000562	bioa_013	bioa_026	5:89993899-90493899	0.1526553447932889	0.074704810058689	0.0410081760542235
MR-link 2	methionine	HMDB0000696	creatinine	HMDB0000562	bioa_013	bioa_026	10:81796208-82296208	-0.0655609715941183	0.1346910661588456	0.6264350067256697
MR-link 2	methionine	HMDB0000696	creatinine	HMDB0000562	bioa_013	bioa_026	12:46900176-47464292	-0.0369656629388714	0.0642755015781814	0.5652150195501275
MR-link 2	methionine	HMDB0000696	creatinine	HMDB0000562	bioa_013	bioa_026	12:56615040-57115040	0.3225265358710648	0.1753122653671829	0.0658084717488
MR-link 2	phenylalanine	HMDB0000159	3-hydroxybutyrate (bhba)	HMDB0000011	met-d-Phe	M00542	6:17868392-18368392	0.1260957514822425	0.9989163639260265	0.8995478529041812
MR-link 2	phenylalanine	HMDB0000159	3-hydroxybutyrate (bhba)	HMDB0000011	met-d-Phe	M00542	11:57019429-57519429	0.0382770968135877	0.4648642639716313	0.934376050521686
MR-link 2	phenylalanine	HMDB0000159	3-hydroxybutyrate (bhba)	HMDB0000011	met-d-Phe	M00542	12:56671418-57171418	0.991185851465744	0.6987498209616221	0.1560409847451085
MR-link 2	phenylalanine	HMDB0000159	3-hydroxybutyrate (bhba)	HMDB0000011	met-d-Phe	M00542	12:102890425-104124563	-0.20235640217992	0.1265590264083551	0.1098407610732638
MR-link 2	phenylalanine	HMDB0000159	3-hydroxybutyrate (bhba)	HMDB0000011	met-d-Phe	M00542	14:55161744-55661744	-0.3451707529046356	0.4244862722319895	0.4161324126336547
MR-link 2	phenylalanine	HMDB0000159	3-hydroxybutyrate (bhba)	HMDB0000011	met-d-Phe	M00542	16:16004626-16504626	-0.1412709263476255	1.123493016665595	0.8999356842314766
MR-link 2	n1-methyl-2-pyridone-5-carboxamide	HMDB0004193	1-methylxanthine	HMDB0010738	GCST90199778	GCST90199763	2:135485648-135985648	-0.0079877962743565	0.1707262996461664	0.9626828739759766
MR-link 2	n1-methyl-2-pyridone-5-carboxamide	HMDB0004193	1-methylxanthine	HMDB0010738	GCST90199778	GCST90199763	7:10019022-10519022	0.0223391039634464	0.2361616218145893	0.92463855517967
MR-link 2	urate	HMDB0000289	5-oxoproline	HMDB0000267	GCST90200307	GCST90200280	2:207223753-207723753	1.0877102279831476	0.7621670080363446	0.153542870664496
MR-link 2	urate	HMDB0000289	5-oxoproline	HMDB0000267	GCST90200307	GCST90200280	4:9672167-10439135	-0.138260544895939	0.0848265206030742	0.1031181508014707
MR-link 2	urate	HMDB0000289	5-oxoproline	HMDB0000267	GCST90200307	GCST90200280	4:88802323-89302323	0.242105245494313	0.1488219835435771	0.1037772366495928
MR-link 2	urate	HMDB0000289	5-oxoproline	HMDB0000267	GCST90200307	GCST90200280	11:64114866-64614866	0.1598486363568627	0.2650239907486642	0.5464103715177591
MR-link 2	urate	HMDB0000289	5-oxoproline	HMDB0000267	GCST90200307	GCST90200280	12:114208961-114708961	0.5718484957795202	0.3278180382658059	0.0810879246197263
MR-link 2	creatinine	HMDB0000562	tryptophan	HMDB0000929	met-d-Creatinine	M00054	1:62775942-63275942	-0.4620233948165201	0.5521976341751113	0.4027615915006475
MR-link 2	creatinine	HMDB0000562	tryptophan	HMDB0000929	met-d-Creatinine	M00054	1:78344069-78844069	-0.0959545562483636	0.6180975230247983	0.8766307162353941
MR-link 2	creatinine	HMDB0000562	tryptophan	HMDB0000929	met-d-Creatinine	M00054	1:150079982-151190625	-0.1363298082166556	0.4489187817440814	0.7613680430676724
MR-link 2	creatinine	HMDB0000562	tryptophan	HMDB0000929	met-d-Creatinine	M00054	1:212502129-213002129	-0.391005964544676	0.7690016373744967	0.6111313384852458
MR-link 2	creatinine	HMDB0000562	tryptophan	HMDB0000929	met-d-Creatinine	M00054	2:15538692-16038692	-0.2487417007591566	0.8476714911327192	0.7691849726705647
MR-link 2	creatinine	HMDB0000562	tryptophan	HMDB0000929	met-d-Creatinine	M00054	2:18426203-18926203	0.5577424357468936	0.9515335032470004	0.557773960914238
MR-link 2	creatinine	HMDB0000562	tryptophan	HMDB0000929	met-d-Creatinine	M00054	2:54331356-54831356	-0.058992827795754	0.890897455572826	0.947204820278282
MR-link 2	creatinine	HMDB0000562	tryptophan	HMDB0000929	met-d-Creatinine	M00054	2:73303397-74097901	-0.0209765131303117	0.6562481201157503	0.9745005191795398
MR-link 2	creatinine	HMDB0000562	tryptophan	HMDB0000929	met-d-Creatinine	M00054	2:121056440-121556440	-0.2172633922161962	0.9613248223225244	0.8211981983657778
MR-link 2	creatinine	HMDB0000562	tryptophan	HMDB0000929	met-d-Creatinine	M00054	2:176734544-177234544	0.1290335631442302	0.6655398833420257	0.8462713848351704
MR-link 2	creatinine	HMDB0000562	tryptophan	HMDB0000929	met-d-Creatinine	M00054	2:211293055-211793055	-0.4451778344278867	0.396023255456631	0.2609619370042466
MR-link 2	creatinine	HMDB0000562	tryptophan	HMDB0000929	met-d-Creatinine	M00054	2:217394852-217894852	-0.3265134389180929	0.5755296526831203	0.570492121724408
MR-link 2	creatinine	HMDB0000562	tryptophan	HMDB0000929	met-d-Creatinine	M00054	2:220108198-220608198	-0.0119820324139833	0.6752628580001024	0.9858428804551922
MR-link 2	creatinine	HMDB0000562	tryptophan	HMDB0000929	met-d-Creatinine	M00054	3:38187471-38687471	0.1926411125957687	0.9232682815233458	0.834720472577896
MR-link 2	creatinine	HMDB0000562	tryptophan	HMDB0000929	met-d-Creatinine	M00054	3:121465319-121965319	0.5661013726036372	1.7798686047084682	0.7504409741339
MR-link 2	creatinine	HMDB0000562	tryptophan	HMDB0000929	met-d-Creatinine	M00054	3:141462708-141962708	0.6229607184424724	0.5683973783768533	0.273080936622672
MR-link 2	creatinine	HMDB0000562	tryptophan	HMDB0000929	met-d-Creatinine	M00054	3:185024780-185524780	-0.6421007533960055	0.944759616382498	0.4967295345205719
MR-link 2	creatinine	HMDB0000562	tryptophan	HMDB0000929	met-d-Creatinine	M00054	4:76880934-77664144	-0.2197568333589942	0.2820331211141135	0.4358689574438259
MR-link 2	creatinine	HMDB0000562	tryptophan	HMDB0000929	met-d-Creatinine	M00054	4:103323863-104102802	0.1344618359480745	1.8079810685123647	0.9407149740888072
MR-link 2	creatinine	HMDB0000562	tryptophan	HMDB0000929	met-d-Creatinine	M00054	5:39144851-39644851	-0.1474779865194854	0.4086658150119265	0.7181915933470038
MR-link 2	creatinine	HMDB0000562	tryptophan	HMDB0000929	met-d-Creatinine	M00054	5:53045546-53835870	0.7100539661907209	0.4905009779288314	0.1477262409896154
MR-link 2	creatinine	HMDB0000562	tryptophan	HMDB0000929	met-d-Creatinine	M00054	5:176565124-177065124	0.3939776416144792	0.4728873970553814	0.4047702656283464
MR-link 2	creatinine	HMDB0000562	tryptophan	HMDB0000929	met-d-Creatinine	M00054	6:43556335-44056335	-0.5574753973299376	0.7666866255001781	0.4671506756807699
MR-link 2	creatinine	HMDB0000562	tryptophan	HMDB0000929	met-d-Creatinine	M00054	6:108750742-109250742	0.0963548028849252	0.6217517874142547	0.8768425229456341
MR-link 2	creatinine	HMDB0000562	tryptophan	HMDB0000929	met-d-Creatinine	M00054	6:133547208-134047208	-1.322343505221771	0.8655096911264304	0.1265570948701191
MR-link 2	creatinine	HMDB0000562	tryptophan	HMDB0000929	met-d-Creatinine	M00054	6:160418389-160927934	-0.039934258633096	0.3118771883634122	0.8981135032415821
MR-link 2	creatinine	HMDB0000562	tryptophan	HMDB0000929	met-d-Creatinine	M00054	7:25488956-25988956	0.0792896907176717	0.6208584262012792	0.8983786530902254
MR-link 2	creatinine	HMDB0000562	tryptophan	HMDB0000929	met-d-Creatinine	M00054	7:76984640-77791673	0.4986716311767678	0.6994653720874984	0.4758874962488105
MR-link 2	creatinine	HMDB0000562	tryptophan	HMDB0000929	met-d-Creatinine	M00054	7:128492221-128992221	-0.0765204525696523	0.6647689676741748	0.9083592492246484
MR-link 2	creatinine	HMDB0000562	tryptophan	HMDB0000929	met-d-Creatinine	M00054	7:151165041-151665041	0.5355554551840632	0.3997008641030483	0.1802808946019904
MR-link 2	creatinine	HMDB0000562	tryptophan	HMDB0000929	met-d-Creatinine	M00054	7:155370831-155870831	0.5733877659413715	0.681740237181714	0.4003115925295376
MR-link 2	creatinine	HMDB0000562	tryptophan	HMDB0000929	met-d-Creatinine	M00054	8:8031142-9250941	-0.4001440046773121	0.5975947752059603	0.5031186365950189
MR-link 2	creatinine	HMDB0000562	tryptophan	HMDB0000929	met-d-Creatinine	M00054	8:10561829-11945872	-1.0299656836086355	0.983536849767882	0.2950045817473442
MR-link 2	creatinine	HMDB0000562	tryptophan	HMDB0000929	met-d-Creatinine	M00054	8:19609539-20109539	0.148881804195997	0.5855950240171907	0.7993099847668392
MR-link 2	creatinine	HMDB0000562	tryptophan	HMDB0000929	met-d-Creatinine	M00054	8:23527006-24027006	-0.6396598031641494	0.6383580987519786	0.3163246874544532
MR-link 2	creatinine	HMDB0000562	tryptophan	HMDB0000929	met-d-Creatinine	M00054	9:71184707-71684707	-0.1150989325715497	0.6184863624046686	0.8523680909646459
MR-link 2	creatinine	HMDB0000562	tryptophan	HMDB0000929	met-d-Creatinine	M00054	10:52398454-52898454	-0.1656843422909892	0.7151055394202886	0.8167771263027638
MR-link 2	creatinine	HMDB0000562	tryptophan	HMDB0000929	met-d-Creatinine	M00054	11:15629946-16129946	0.7687203789761277	0.6490370453732626	0.2362542100823132
MR-link 2	creatinine	HMDB0000562	tryptophan	HMDB0000929	met-d-Creatinine	M00054	11:30504837-31294673	-0.0056418052377562	0.4165806660333181	0.9891944776685452
MR-link 2	creatinine	HMDB0000562	tryptophan	HMDB0000929	met-d-Creatinine	M00054	11:116373213-117240760	-1.3468232043564463	0.8809104998567061	0.1262894780008225
MR-link 2	creatinine	HMDB0000562	tryptophan	HMDB0000929	met-d-Creatinine	M00054	15:41118334-41871842	-1.037587212383304	0.6364013181909778	0.1030174814362287
MR-link 2	creatinine	HMDB0000562	tryptophan	HMDB0000929	met-d-Creatinine	M00054	15:45400360-46179051	0.4029434999466684	0.3783656776162811	0.2868950025980321
MR-link 2	creatinine	HMDB0000562	tryptophan	HMDB0000929	met-d-Creatinine	M00054	15:53700578-54200578	0.622270914767689	0.5030107731639791	0.2160526996583532
MR-link 2	creatinine	HMDB0000562	tryptophan	HMDB0000929	met-d-Creatinine	M00054	15:76097375-76597375	-1.3034926320080589	0.5793807484355982	0.0244614440741904
MR-link 2	creatinine	HMDB0000562	tryptophan	HMDB0000929	met-d-Creatinine	M00054	16:20142332-21335139	-0.1272732980885322	0.292454569669128	0.6634245356318307
MR-link 2	creatinine	HMDB0000562	tryptophan	HMDB0000929	met-d-Creatinine	M00054	16:89453424-89953424	0.8629457001396547	0.6233511054485313	0.1662465989604042
MR-link 2	creatinine	HMDB0000562	tryptophan	HMDB0000929	met-d-Creatinine	M00054	17:19176536-19724875	-1.3812134097974609	0.9307965902694856	0.137834212025307
MR-link 2	creatinine	HMDB0000562	tryptophan	HMDB0000929	met-d-Creatinine	M00054	17:37200083-37954217	0.3062742822872866	0.481058689806516	0.5243416520461635
MR-link 2	creatinine	HMDB0000562	tryptophan	HMDB0000929	met-d-Creatinine	M00054	17:58690466-59700441	-0.6775447455738492	0.3814915216037947	0.0757260896134719
MR-link 2	creatinine	HMDB0000562	tryptophan	HMDB0000929	met-d-Creatinine	M00054	19:32940263-33709298	-1.114835353345636	0.8913101590675823	0.2110137576410957
MR-link 2	creatinine	HMDB0000562	tryptophan	HMDB0000929	met-d-Creatinine	M00054	20:32653904-33537782	-0.0235859355037481	0.5692169624687159	0.9669485076274904
MR-link 2	creatinine	HMDB0000562	tryptophan	HMDB0000929	met-d-Creatinine	M00054	22:38345240-38845240	0.610234844217856	0.644395764101114	0.3436450611183446
MR-link 2	glycochenodeoxycholate	HMDB0000637	n-acetylornithine	HMDB0003357	M32346	M15630	6:156877825-157377825	-0.3405113481916536	0.50248627281969	0.4979917104856253
MR-link 2	dihydroorotate	HMDB03349	guanidinoacetate	HMDB0000128	GCST90200444	GCST90200384	5:53379047-53879047	0.6038715888529689	0.1828158424183423	0.0009559881931762
MR-link 2	dihydroorotate	HMDB03349	guanidinoacetate	HMDB0000128	GCST90200444	GCST90200384	10:104381189-105206827	-0.0088043795219695	0.1357737074658576	0.9482966293542344
MR-link 2	dihydroorotate	HMDB03349	guanidinoacetate	HMDB0000128	GCST90200444	GCST90200384	10:125910495-126410495	-0.2251763495451844	0.1497585365420926	0.1326853992838347
MR-link 2	dihydroorotate	HMDB03349	guanidinoacetate	HMDB0000128	GCST90200444	GCST90200384	11:122683181-123183181	-0.0172957764823377	0.1968841526481138	0.9299979007498408
MR-link 2	dihydroorotate	HMDB03349	guanidinoacetate	HMDB0000128	GCST90200444	GCST90200384	15:77921365-78954732	-0.0746498701224643	0.0479856185940524	0.1197861731001562
MR-link 2	4-acetamidobutanoate	HMDB0003681	theobromine	HMDB0002825	GCST90200311	M18392	8:18005709-18505709	-0.0431253020570848	0.0659834820188732	0.5133842116510128
MR-link 2	alpha-aminoadipic acid	HMDB0000510	pantothenate	HMDB0000210	bioa_025	GCST90200279	3:2996317-3496317	-0.3118432740098479	0.2952457165425736	0.2908695049480085
MR-link 2	alpha-aminoadipic acid	HMDB0000510	pantothenate	HMDB0000210	bioa_025	GCST90200279	5:36380209-36880209	-0.202062937854808	0.2127167003320461	0.3421550778023737
MR-link 2	citrulline	HMDB0000904	pyruvate	HMDB0000243	GCST90200403	met-d-Pyruvate	2:211084708-211584708	0.0115337010016755	0.0459555972595645	0.8018335222770376
MR-link 2	citrulline	HMDB0000904	pyruvate	HMDB0000243	GCST90200403	met-d-Pyruvate	9:133044244-133573675	0.0072463622038179	0.0402913895530865	0.857271190618931
MR-link 2	methionine	HMDB0000696	n-formylanthranilic acid	HMDB0004089	bioa_013	GCST90199960	5:89993899-90493899	-0.0009846425412031	0.2288640989086257	0.996567270001532
MR-link 2	methionine	HMDB0000696	n-formylanthranilic acid	HMDB0004089	bioa_013	GCST90199960	12:46900176-47464292	0.145266763944914	0.2833008163144963	0.6081156638102663
MR-link 2	methionine	HMDB0000696	n-formylanthranilic acid	HMDB0004089	bioa_013	GCST90199960	12:56615040-57115040	-0.3989831970491574	0.5767451248880432	0.4890728252988038
MR-link 2	tyrosine	HMDB0000158	tryptophan	HMDB0000929	bioa_021	GCST90200441	4:99820973-100320973	1.1787630539941707	0.6545326344346986	0.0717149742915471
MR-link 2	tyrosine	HMDB0000158	tryptophan	HMDB0000929	bioa_021	GCST90200441	6:111242119-112017012	0.9088341249961884	0.2114908581812899	1.729115589216944e-05
MR-link 2	tyrosine	HMDB0000158	tryptophan	HMDB0000929	bioa_021	GCST90200441	6:112114361-112614361	1.1968770536898423	0.7343592865158931	0.1031385087295466
MR-link 2	tyrosine	HMDB0000158	tryptophan	HMDB0000929	bioa_021	GCST90200441	7:27926305-28426305	-0.4578949686621449	0.497920125516765	0.3577738252718863
MR-link 2	tyrosine	HMDB0000158	tryptophan	HMDB0000929	bioa_021	GCST90200441	10:64816186-65575478	0.9299860425157204	0.5410206160924331	0.0856239295453431
MR-link 2	tyrosine	HMDB0000158	tryptophan	HMDB0000929	bioa_021	GCST90200441	11:61310081-61810081	1.012016124663118	0.5506321957702013	0.0660746764716359
MR-link 2	tyrosine	HMDB0000158	tryptophan	HMDB0000929	bioa_021	GCST90200441	12:46678393-47435518	0.4665745581650042	0.637319329041809	0.4641141631781526
MR-link 2	tyrosine	HMDB0000158	tryptophan	HMDB0000929	bioa_021	GCST90200441	12:56615040-57115040	0.5353204951488899	0.344138350395853	0.1198178438467347
MR-link 2	tyrosine	HMDB0000158	tryptophan	HMDB0000929	bioa_021	GCST90200441	12:57594049-58094049	-0.6571373480646152	0.546170563453752	0.2289096127231147
MR-link 2	tyrosine	HMDB0000158	tryptophan	HMDB0000929	bioa_021	GCST90200441	12:59727701-60227701	0.6566064813858713	0.4597383172102496	0.1532291578695524
MR-link 2	tyrosine	HMDB0000158	tryptophan	HMDB0000929	bioa_021	GCST90200441	12:120845172-121674861	-0.4404191686775154	0.4141531630279278	0.2875910758835309
MR-link 2	tyrosine	HMDB0000158	tryptophan	HMDB0000929	bioa_021	GCST90200441	12:122092964-122592964	-0.1168751400906318	0.5141332001888268	0.8201713215357468
MR-link 2	tyrosine	HMDB0000158	tryptophan	HMDB0000929	bioa_021	GCST90200441	15:60649639-61149639	1.1945883118509473	1.0419212468767989	0.2515781659964214
MR-link 2	tyrosine	HMDB0000158	tryptophan	HMDB0000929	bioa_021	GCST90200441	16:71153235-72438683	-0.3836182022469999	0.1930121881930142	0.0468633002919008
MR-link 2	threonine	HMDB0000167	glycerol	HMDB0000131	GCST90200432	M15122	2:27589369-28089369	-0.4175578036332223	0.196571320200957	0.0336529957944994
MR-link 2	threonine	HMDB0000167	glycerol	HMDB0000131	GCST90200432	M15122	14:100594368-101094368	0.3522052624560542	0.2498121826303071	0.1585750453655527
MR-link 2	phosphoethanolamine	HMDB0000224	biliverdin	HMDB0001008	GCST90200281	GCST90200706	1:21573292-22073292	0.0339605455249736	0.1025549184129888	0.7405349837895954
MR-link 2	phosphoethanolamine	HMDB0000224	biliverdin	HMDB0001008	GCST90200281	GCST90200706	1:27206842-27706842	-0.20531030288495	0.3824519061405432	0.5913874925848919
MR-link 2	citrate	HMDB0000094	beta-citrylglutamate	HMDB0241915	met-d-Citrate	GCST90199911	1:206967359-207467359	0.9313750265896515	0.3673101932709706	0.0112234543205096
MR-link 2	citrate	HMDB0000094	beta-citrylglutamate	HMDB0241915	met-d-Citrate	GCST90199911	2:6909613-7409613	-0.0551664677962305	0.5751303847288197	0.9235841635690558
MR-link 2	citrate	HMDB0000094	beta-citrylglutamate	HMDB0241915	met-d-Citrate	GCST90199911	2:211290507-211790507	-0.340918084735603	0.5263481749927053	0.5171760891958516
MR-link 2	citrate	HMDB0000094	beta-citrylglutamate	HMDB0241915	met-d-Citrate	GCST90199911	2:241907241-242693157	-0.2616118652474712	0.6638284006356133	0.6935104444843931
MR-link 2	citrate	HMDB0000094	beta-citrylglutamate	HMDB0241915	met-d-Citrate	GCST90199911	4:77164144-77664144	0.3129183661046832	0.8427613404911904	0.7104131432400544
MR-link 2	citrate	HMDB0000094	beta-citrylglutamate	HMDB0241915	met-d-Citrate	GCST90199911	5:14438417-15122542	0.0684374262542343	0.1123471149809083	0.542418050402975
MR-link 2	citrate	HMDB0000094	beta-citrylglutamate	HMDB0241915	met-d-Citrate	GCST90199911	5:43252947-44074677	0.7970317063281638	0.3806288372124811	0.0362611688893936
MR-link 2	citrate	HMDB0000094	beta-citrylglutamate	HMDB0241915	met-d-Citrate	GCST90199911	5:176569252-177069252	-0.1051356845331452	1.0663969790251366	0.921464103268368
MR-link 2	citrate	HMDB0000094	beta-citrylglutamate	HMDB0241915	met-d-Citrate	GCST90199911	6:18111878-18611878	-0.3549673419543099	0.4170013429911857	0.3946372207912599
MR-link 2	citrate	HMDB0000094	beta-citrylglutamate	HMDB0241915	met-d-Citrate	GCST90199911	6:160159894-160659894	-0.092745595853768	0.4244424041229038	0.8270305083035433
MR-link 2	citrate	HMDB0000094	beta-citrylglutamate	HMDB0241915	met-d-Citrate	GCST90199911	7:72772933-73272933	-0.152954990764804	0.393330234518205	0.6973710694864961
MR-link 2	citrate	HMDB0000094	beta-citrylglutamate	HMDB0241915	met-d-Citrate	GCST90199911	8:126256694-126756694	-0.4862158056298061	0.3797867396024682	0.2004629360261493
MR-link 2	citrate	HMDB0000094	beta-citrylglutamate	HMDB0241915	met-d-Citrate	GCST90199911	9:95648531-96148531	-0.4716045840888119	0.7166567107941008	0.5104982603999711
MR-link 2	citrate	HMDB0000094	beta-citrylglutamate	HMDB0241915	met-d-Citrate	GCST90199911	10:5959218-6459218	-0.1461163412921889	1.1736507464184838	0.9009215432857988
MR-link 2	citrate	HMDB0000094	beta-citrylglutamate	HMDB0241915	met-d-Citrate	GCST90199911	10:64654071-65607438	-1.5661779148489492	0.5313462221006728	0.0032028665390968
MR-link 2	citrate	HMDB0000094	beta-citrylglutamate	HMDB0241915	met-d-Citrate	GCST90199911	10:94589724-95089724	-0.2339166104424033	0.6972854012427167	0.7372724352487698
MR-link 2	citrate	HMDB0000094	beta-citrylglutamate	HMDB0241915	met-d-Citrate	GCST90199911	11:61356683-61856683	-0.0880979069408599	0.5123358815173087	0.8634741490170439
MR-link 2	citrate	HMDB0000094	beta-citrylglutamate	HMDB0241915	met-d-Citrate	GCST90199911	12:20812570-21569526	0.199199049294464	0.4275490294865918	0.6412804570855435
MR-link 2	citrate	HMDB0000094	beta-citrylglutamate	HMDB0241915	met-d-Citrate	GCST90199911	12:120844110-121665390	0.2488666834496175	0.3370393413821465	0.4602771215768949
MR-link 2	citrate	HMDB0000094	beta-citrylglutamate	HMDB0241915	met-d-Citrate	GCST90199911	14:94594947-95094947	0.4764526017585808	1.2422310370049512	0.7013150556578269
MR-link 2	citrate	HMDB0000094	beta-citrylglutamate	HMDB0241915	met-d-Citrate	GCST90199911	14:102387585-102887585	0.660552353365472	0.885636780864574	0.4557579226530003
MR-link 2	citrate	HMDB0000094	beta-citrylglutamate	HMDB0241915	met-d-Citrate	GCST90199911	15:42429423-42929423	0.0192633762051391	0.5488953356878932	0.9720041417887944
MR-link 2	citrate	HMDB0000094	beta-citrylglutamate	HMDB0241915	met-d-Citrate	GCST90199911	15:43028726-45186579	0.1639739728780261	0.4601411601146799	0.721574123293245
MR-link 2	citrate	HMDB0000094	beta-citrylglutamate	HMDB0241915	met-d-Citrate	GCST90199911	16:58436602-58936602	-0.0792554805202939	0.7289511795896899	0.9134203255268288
MR-link 2	citrate	HMDB0000094	beta-citrylglutamate	HMDB0241915	met-d-Citrate	GCST90199911	17:6092241-7020419	0.0633116072516058	0.0781648622434013	0.4179543755370943
MR-link 2	citrate	HMDB0000094	beta-citrylglutamate	HMDB0241915	met-d-Citrate	GCST90199911	17:57343504-58184169	-0.6066456073713966	0.594175396979186	0.3072603974844812
MR-link 2	citrate	HMDB0000094	beta-citrylglutamate	HMDB0241915	met-d-Citrate	GCST90199911	18:76910235-77410235	0.4036267577125795	1.1382902669786412	0.7228964976659344
MR-link 2	citrate	HMDB0000094	beta-citrylglutamate	HMDB0241915	met-d-Citrate	GCST90199911	20:62104494-62604494	0.1882379292665238	0.7727074381605891	0.8075342156444443
MR-link 2	citrate	HMDB0000094	beta-citrylglutamate	HMDB0241915	met-d-Citrate	GCST90199911	22:18883605-19740639	-0.0776201943864408	0.1754701857701091	0.6582320056458102
MR-link 2	4-acetamidobutanoate	HMDB0003681	glucose	HMDB0000122	GCST90200311	GCST90200440	8:18005709-18505709	0.0263091605995498	0.0579770769544152	0.6499831744943771
MR-link 2	4-acetamidobutanoate	HMDB0003681	glucose	HMDB0000122	GCST90200311	GCST90200440	22:50435332-50935332	0.0669529880799576	0.3045785895090879	0.8260100066593358
MR-link 2	citrate	HMDB0000094	xanthine	HMDB0000292	M01564	M03147	5:14625868-15125868	-0.0841879549042851	0.2053107172559919	0.681768214709823
MR-link 2	citrate	HMDB0000094	xanthine	HMDB0000292	M01564	M03147	9:84927464-85427464	0.1336630834434974	0.2174916869192752	0.5388411085111093
MR-link 2	citrate	HMDB0000094	xanthine	HMDB0000292	M01564	M03147	17:6345930-6933878	0.0329358987824074	0.1011836195206658	0.7447979663794462
MR-link 2	citrate	HMDB0000094	xanthine	HMDB0000292	M01564	M03147	22:18904608-19404608	-0.2979713778378937	0.2365230688192469	0.2077421060171127
MR-link 2	2-hydroxyphenylacetate	HMDB0000669	glycine	HMDB0000123	GCST90200369	GCST90200707	9:131329579-131829579	0.1296666188201028	0.1073173947346014	0.2269497650281218
MR-link 2	2-hydroxyphenylacetate	HMDB0000669	glycine	HMDB0000123	GCST90200369	GCST90200707	12:122051275-122551275	-0.0512023450790839	0.22819855175024	0.8224645159891839
MR-link 2	1-methylxanthine	HMDB0010738	beta-citrylglutamate	HMDB0241915	GCST90199763	GCST90199911	8:18005709-18505709	0.0551398368692491	0.0604703012880606	0.3618477494553465
MR-link 2	1-methylxanthine	HMDB0010738	beta-citrylglutamate	HMDB0241915	GCST90199763	GCST90199911	15:74275585-74775585	0.041492526656236	0.1256269524367447	0.7411856562505035
MR-link 2	1-methylxanthine	HMDB0010738	beta-citrylglutamate	HMDB0241915	GCST90199763	GCST90199911	15:74777880-75599999	0.1115206229034056	0.121589984091143	0.3590452172585925
MR-link 2	alanine	HMDB0000161	creatinine	HMDB0000562	met-d-Ala	M00513	1:206970800-207470800	-0.55385752135855	0.4535998954204858	0.2220759625035323
MR-link 2	alanine	HMDB0000161	creatinine	HMDB0000562	met-d-Ala	M00513	2:27480940-28253616	-0.3689482490982298	0.3825474476796434	0.3348198889492577
MR-link 2	alanine	HMDB0000161	creatinine	HMDB0000562	met-d-Ala	M00513	2:64970910-65916674	-0.0281460893250328	0.3360824273953214	0.9332571281592152
MR-link 2	alanine	HMDB0000161	creatinine	HMDB0000562	met-d-Ala	M00513	3:122879946-123379946	-0.4200092323034544	0.678762683191245	0.5360569709792949
MR-link 2	alanine	HMDB0000161	creatinine	HMDB0000562	met-d-Ala	M00513	3:159754026-160551365	-0.717959850429278	0.4481049413371247	0.1091083742102502
MR-link 2	alanine	HMDB0000161	creatinine	HMDB0000562	met-d-Ala	M00513	4:88958565-89458565	0.231388840362519	0.4882020010199043	0.6355275260432753
MR-link 2	alanine	HMDB0000161	creatinine	HMDB0000562	met-d-Ala	M00513	5:35692098-36469710	0.2303461631760981	0.673943738391842	0.7325101274647858
MR-link 2	alanine	HMDB0000161	creatinine	HMDB0000562	met-d-Ala	M00513	6:20453952-20953952	0.1074362495591476	0.5213480773778606	0.8367331590237985
MR-link 2	alanine	HMDB0000161	creatinine	HMDB0000562	met-d-Ala	M00513	8:17128898-17669461	0.1720706553594588	0.5961517424465979	0.7728601988771127
MR-link 2	alanine	HMDB0000161	creatinine	HMDB0000562	met-d-Ala	M00513	8:49725746-50225746	0.3098341395218907	0.6910339414498724	0.6538911478471481
MR-link 2	alanine	HMDB0000161	creatinine	HMDB0000562	met-d-Ala	M00513	8:117935733-118435733	-0.3136262982530598	0.6714796120008242	0.6404515913656712
MR-link 2	alanine	HMDB0000161	creatinine	HMDB0000562	met-d-Ala	M00513	8:145497920-145997920	-0.2966251040943463	0.5101897801070843	0.5609698858821006
MR-link 2	alanine	HMDB0000161	creatinine	HMDB0000562	met-d-Ala	M00513	9:4033137-4533137	0.148721743410746	0.6668781453063845	0.8235262668529243
MR-link 2	alanine	HMDB0000161	creatinine	HMDB0000562	met-d-Ala	M00513	11:8005408-8505408	0.4919902381180702	0.6115696146337963	0.421124804687044
MR-link 2	alanine	HMDB0000161	creatinine	HMDB0000562	met-d-Ala	M00513	12:46544011-47796599	0.1332230554367301	0.2652461543535743	0.6154832582758536
MR-link 2	alanine	HMDB0000161	creatinine	HMDB0000562	met-d-Ala	M00513	12:56610577-57110577	-0.0117762199975201	0.2924968170489345	0.9678850306544258
MR-link 2	alanine	HMDB0000161	creatinine	HMDB0000562	met-d-Ala	M00513	12:59740767-60240767	-0.0485816673888159	0.4319318956583721	0.9104465571556036
MR-link 2	alanine	HMDB0000161	creatinine	HMDB0000562	met-d-Ala	M00513	12:122367989-122867989	0.8385538347617287	0.5623879059932465	0.135945871897241
MR-link 2	alanine	HMDB0000161	creatinine	HMDB0000562	met-d-Ala	M00513	16:69383883-70933639	0.1244651779319724	0.2509390962312219	0.6198961366889482
MR-link 2	alanine	HMDB0000161	creatinine	HMDB0000562	met-d-Ala	M00513	17:79391534-79891534	0.2670424865701101	0.5283491633974132	0.6132582227476973
MR-link 2	alanine	HMDB0000161	creatinine	HMDB0000562	met-d-Ala	M00513	21:32796216-33296216	0.1015211012188072	1.2534446132455903	0.9354469727119524
MR-link 2	alanine	HMDB0000161	creatinine	HMDB0000562	met-d-Ala	M00513	22:18934095-19434095	0.5139694865127213	0.7480309743555598	0.4920219010046787
MR-link 2	glucose	HMDB0000122	glycerol 3-phosphate	HMDB0000126	M20489	M15365	2:169551488-170051488	0.0540496302089706	0.191344770178541	0.7775812517550812
MR-link 2	tyrosine	HMDB0000158	histidine	HMDB0000177	GCST90200427	bioa_009	6:111308006-112158646	0.0327977610167636	0.0350983004352628	0.3500695513330772
MR-link 2	mannose	HMDB0000169	adenosine 5'-monophosphate (amp)	HMDB0000045	M00584	GCST90200356	2:27182547-28770083	0.0125240733099807	0.0706851502260093	0.8593661336969919
MR-link 2	1-methylurate	HMDB0003099	glycine	HMDB0000123	M34395	met-d-Gly	8:18010431-18510431	0.0804913192366748	0.0308607871356045	0.0091017910568798
MR-link 2	glycine	HMDB0000123	pyruvate	HMDB0000243	GCST90200707	M00599	1:75967169-76467169	0.1192926842344534	0.2293449815783149	0.6029623981964354
MR-link 2	glycine	HMDB0000123	pyruvate	HMDB0000243	GCST90200707	M00599	2:211036896-212058697	-0.0162651137031207	0.0337083635148065	0.6294333466992019
MR-link 2	glycine	HMDB0000123	pyruvate	HMDB0000243	GCST90200707	M00599	3:125659669-126159669	-0.0748523316087457	0.2241671827420305	0.7384452261336818
MR-link 2	glycine	HMDB0000123	pyruvate	HMDB0000243	GCST90200707	M00599	9:6290540-6790540	0.0349478536683003	0.1504208532635216	0.8162787349636311
MR-link 2	4-methyl-2-oxopentanoate	HMDB0000695	phosphoethanolamine	HMDB0000224	GCST90199655	GCST90200281	4:88953670-89453670	0.0007509683180718	0.1906517061587493	0.9968571774714924
MR-link 2	glycerophosphoethanolamine	HMDB0000114	serine	HMDB0000187	GCST90199808	M32315	1:40156715-40656715	-0.0673223042262203	0.3033420666350427	0.8243642716629327
MR-link 2	glycerophosphoethanolamine	HMDB0000114	serine	HMDB0000187	GCST90199808	M32315	22:24208096-24708096	0.0095469888474093	0.1471922570365419	0.9482849330519296
MR-link 2	glycochenodeoxycholate	HMDB0000637	cortisone	HMDB0002802	M32346	M01769	6:156877825-157377825	0.118036828156798	0.2717918609416231	0.6640769540180819
MR-link 2	choline phosphate	HMDB0001565	citrate	HMDB0000094	GCST90200363	GCST90200304	1:21573292-22142120	-0.0700681354058553	0.0671512053209771	0.2967453712418524
MR-link 2	choline phosphate	HMDB0001565	citrate	HMDB0000094	GCST90200363	GCST90200304	22:24245541-24745541	-0.146658271659181	0.183758450236608	0.4248104009479613
MR-link 2	3-aminoisobutyrate	HMDB0002166	cystine	HMDB0000192	GCST90200310	GCST90200382	3:66115384-66615384	0.1949030933482732	0.2591673742596179	0.4520296466811597
MR-link 2	3-aminoisobutyrate	HMDB0002166	cystine	HMDB0000192	GCST90200310	GCST90200382	5:34511619-35593952	0.0353426673200724	0.0237931116876581	0.1374336762101579
MR-link 2	3-aminoisobutyrate	HMDB0002166	cystine	HMDB0000192	GCST90200310	GCST90200382	5:35822024-36322024	0.0642159772308348	0.1177386760429869	0.5854708288288796
MR-link 2	3-aminoisobutyrate	HMDB0002166	cystine	HMDB0000192	GCST90200310	GCST90200382	12:89320-602261	-0.0441970419856817	0.0770095955268207	0.5660246193185101
MR-link 2	methionine	HMDB0000696	bilirubin (z,z)	HMDB0000054	bioa_013	GCST90200704	5:89993899-90493899	-0.1950751789651784	0.2355395806561618	0.4075541228392141
MR-link 2	methionine	HMDB0000696	bilirubin (z,z)	HMDB0000054	bioa_013	GCST90200704	12:46900176-47464292	-0.0559875995929779	0.2093060682856732	0.7890907378728668
MR-link 2	methionine	HMDB0000696	bilirubin (z,z)	HMDB0000054	bioa_013	GCST90200704	12:56615040-57115040	0.0269536229271385	0.3714588817093582	0.9421550445867172
MR-link 2	n-formylanthranilic acid	HMDB0004089	tyrosine	HMDB0000158	GCST90199960	M01299	2:143548189-144048189	-0.2170505255968165	0.1497706542594727	0.147276344003409
MR-link 2	n-formylanthranilic acid	HMDB0004089	tyrosine	HMDB0000158	GCST90199960	M01299	17:75643177-76448530	0.0630814957035003	0.0523496751138115	0.2282022902028583
MR-link 2	4-acetamidobutanoate	HMDB0003681	glucose	HMDB0000122	GCST90200311	M20489	8:18005709-18505709	0.0035430494729547	0.0657816256283957	0.957046086647828
MR-link 2	valine	HMDB0000883	serine	HMDB0000187	M01649	bioa_018	4:88976422-89476422	-0.1720691309339976	0.0790470278603011	0.0294959079070782
MR-link 2	5-oxoproline	HMDB0000267	creatinine	HMDB0000562	GCST90200280	bioa_026	8:144861615-145802337	-0.0014110490650459	0.0162707751538254	0.9308917607976342
MR-link 2	5-oxoproline	HMDB0000267	creatinine	HMDB0000562	GCST90200280	bioa_026	12:56615338-57115338	-0.0804077216605592	0.1210135691573482	0.5064009887469783
MR-link 2	pantothenate	HMDB0000210	glucuronate	HMDB0000127	M01508	GCST90199641	2:27200724-27700724	0.1508837420889538	0.1730965449689301	0.3833862974589286
MR-link 2	citrulline	HMDB0000904	1-methylurate	HMDB0003099	M02132	M34395	10:97115163-97871266	-0.0111805888288533	0.1624343731728107	0.9451238065397024
MR-link 2	leucine	HMDB0000687	histidine	HMDB0000177	met-d-Leu	met-d-His	1:100446185-100946185	0.4931723272474062	0.1515789785249715	0.0011396593977925
MR-link 2	leucine	HMDB0000687	histidine	HMDB0000177	met-d-Leu	met-d-His	2:27480940-28253616	-0.6766917228687812	0.2015910688191263	0.0007886310982788
MR-link 2	leucine	HMDB0000687	histidine	HMDB0000177	met-d-Leu	met-d-His	2:64975088-65475088	0.8213242368778443	0.2766194969992602	0.002986266919785
MR-link 2	leucine	HMDB0000687	histidine	HMDB0000177	met-d-Leu	met-d-His	2:165251927-165751927	0.507229554001114	0.130662927533534	0.0001036136974431
MR-link 2	leucine	HMDB0000687	histidine	HMDB0000177	met-d-Leu	met-d-His	3:136107693-136607693	0.6372462200159787	0.2544876890979987	0.0122785696939161
MR-link 2	leucine	HMDB0000687	histidine	HMDB0000177	met-d-Leu	met-d-His	4:86953335-87453335	0.5395032092676361	0.2161271662471326	0.0125521032646869
MR-link 2	leucine	HMDB0000687	histidine	HMDB0000177	met-d-Leu	met-d-His	4:87663610-88163610	0.5817183462015849	0.2833771665364484	0.0400913969257058
MR-link 2	leucine	HMDB0000687	histidine	HMDB0000177	met-d-Leu	met-d-His	4:88670985-89475171	0.0773435021664972	0.0377780069281592	0.0406271091389908
MR-link 2	leucine	HMDB0000687	histidine	HMDB0000177	met-d-Leu	met-d-His	8:76204025-76704025	0.3462655599885442	0.1522009110707045	0.0229025848619479
MR-link 2	leucine	HMDB0000687	histidine	HMDB0000177	met-d-Leu	met-d-His	12:56220625-57115338	0.7902610719312344	0.1284316854309236	7.595275616134713e-10
MR-link 2	leucine	HMDB0000687	histidine	HMDB0000177	met-d-Leu	met-d-His	12:111660219-112160219	0.102692060586152	0.3823542890741592	0.7882542217945506
MR-link 2	leucine	HMDB0000687	histidine	HMDB0000177	met-d-Leu	met-d-His	16:69315747-70908300	0.2080799488141779	0.0650572499212203	0.0013818625896108
MR-link 2	leucine	HMDB0000687	histidine	HMDB0000177	met-d-Leu	met-d-His	16:71899923-72399923	0.2302669547232728	0.1070096396175759	0.0314104501885753
MR-link 2	leucine	HMDB0000687	histidine	HMDB0000177	met-d-Leu	met-d-His	17:6935779-7435779	0.4269828230480211	0.1315827554196904	0.0011746071194397
MR-link 2	leucine	HMDB0000687	histidine	HMDB0000177	met-d-Leu	met-d-His	19:13901809-14401809	0.9478965504153628	0.2688495359432068	0.0004222836236726
MR-link 2	leucine	HMDB0000687	histidine	HMDB0000177	met-d-Leu	met-d-His	19:49054215-49554215	0.4417625379992623	0.100356988530433	1.0730154327975962e-05
MR-link 2	leucine	HMDB0000687	histidine	HMDB0000177	met-d-Leu	met-d-His	22:18665282-19165282	0.2473202021698947	0.1773974766489255	0.1632697430335653
MR-link 2	caffeine	HMDB0001847	leucine	HMDB0000687	M00569	GCST90200389	7:17037106-17537106	-0.1548118603896415	0.1798807967799607	0.3894386408837067
MR-link 2	caffeine	HMDB0001847	leucine	HMDB0000687	M00569	GCST90200389	15:74777880-75277880	0.0243096648732988	0.1729728828504059	0.8882330952560523
MR-link 2	stearoyl sphingomyelin (d18:1/18:0)	HMDB0001348	n-acetylglucosaminylasparagine	HMDB0000489	GCST90200335	GCST90200316	8:113373776-113873776	0.1005608503044952	0.2431302206390189	0.6791604723029068
MR-link 2	stearoyl sphingomyelin (d18:1/18:0)	HMDB0001348	n-acetylglucosaminylasparagine	HMDB0000489	GCST90200335	GCST90200316	11:61368608-61868608	0.4033602973772643	0.2478164250774948	0.1035974999853632
MR-link 2	stearoyl sphingomyelin (d18:1/18:0)	HMDB0001348	n-acetylglucosaminylasparagine	HMDB0000489	GCST90200335	GCST90200316	14:63982386-64482386	-0.0063474427722041	0.1221814026965292	0.9585677583720188
MR-link 2	stearoyl sphingomyelin (d18:1/18:0)	HMDB0001348	n-acetylglucosaminylasparagine	HMDB0000489	GCST90200335	GCST90200316	19:8013648-8513648	0.0521220973887458	0.0676639502878352	0.4411170790192537
MR-link 2	stearoyl sphingomyelin (d18:1/18:0)	HMDB0001348	n-acetylglucosaminylasparagine	HMDB0000489	GCST90200335	GCST90200316	19:45165640-45665640	-0.1513021250375022	0.2328132973702378	0.5157657997100007
MR-link 2	3-aminoisobutyrate	HMDB0002166	5,6-dihydrothymine	HMDB0000079	GCST90200310	GCST90200339	3:66115384-66615384	0.2785165196030985	0.2036917001583307	0.1715176669296274
MR-link 2	3-aminoisobutyrate	HMDB0002166	5,6-dihydrothymine	HMDB0000079	GCST90200310	GCST90200339	5:34511619-35593952	0.0668275344500909	0.0251496460454215	0.0078793659424312
MR-link 2	3-aminoisobutyrate	HMDB0002166	5,6-dihydrothymine	HMDB0000079	GCST90200310	GCST90200339	5:35822024-36322024	0.3081665114948356	0.1295695837376065	0.0173886027343584
MR-link 2	3-aminoisobutyrate	HMDB0002166	5,6-dihydrothymine	HMDB0000079	GCST90200310	GCST90200339	12:89320-602261	0.1149118981494392	0.076102369531895	0.1310524097445449
MR-link 2	creatinine	HMDB0000562	mannose	HMDB0000169	bioa_026	GCST90200435	1:109627506-110127506	0.0943261252630182	0.4541897819722926	0.8354788497691604
MR-link 2	creatinine	HMDB0000562	mannose	HMDB0000169	bioa_026	GCST90200435	2:73467567-73967567	0.3662711353696782	0.6301238721330782	0.561059531280903
MR-link 2	creatinine	HMDB0000562	mannose	HMDB0000169	bioa_026	GCST90200435	2:121056440-121556440	0.3530346113561809	0.8145357164870383	0.6647109743376589
MR-link 2	creatinine	HMDB0000562	mannose	HMDB0000169	bioa_026	GCST90200435	2:211315692-211815692	0.2072491132188555	0.3405465507046054	0.5428042401370674
MR-link 2	creatinine	HMDB0000562	mannose	HMDB0000169	bioa_026	GCST90200435	2:217404869-217904869	-0.3426770513840884	0.5545109892538226	0.5365881060031408
MR-link 2	creatinine	HMDB0000562	mannose	HMDB0000169	bioa_026	GCST90200435	4:77118847-77618847	1.0716039152879335	0.3943736882628812	0.0065830894137661
MR-link 2	creatinine	HMDB0000562	mannose	HMDB0000169	bioa_026	GCST90200435	5:39171736-39671736	-0.3541231431589158	0.5278440070893227	0.5022931693977445
MR-link 2	creatinine	HMDB0000562	mannose	HMDB0000169	bioa_026	GCST90200435	5:67795622-68295622	-0.9195304248989884	0.650475794794218	0.1574713235913847
MR-link 2	creatinine	HMDB0000562	mannose	HMDB0000169	bioa_026	GCST90200435	5:176567143-177067143	0.4493613039244	0.3673409548617598	0.2212234849984282
MR-link 2	creatinine	HMDB0000562	mannose	HMDB0000169	bioa_026	GCST90200435	6:43564625-44064625	-1.140409431741339	0.8983860402579333	0.2042991535134919
MR-link 2	creatinine	HMDB0000562	mannose	HMDB0000169	bioa_026	GCST90200435	6:160442375-160942375	0.0148629261073678	0.3009443340237045	0.9606103894371468
MR-link 2	creatinine	HMDB0000562	mannose	HMDB0000169	bioa_026	GCST90200435	7:77297198-77797198	-0.5312221952149991	0.5754328321179436	0.3559187399863643
MR-link 2	creatinine	HMDB0000562	mannose	HMDB0000169	bioa_026	GCST90200435	7:151157801-151657801	-0.8325366771960068	0.6380620945068282	0.1919645590075126
MR-link 2	creatinine	HMDB0000562	mannose	HMDB0000169	bioa_026	GCST90200435	8:23501151-24001151	-0.9819104844850752	0.6436274221959203	0.1271124201479603
MR-link 2	creatinine	HMDB0000562	mannose	HMDB0000169	bioa_026	GCST90200435	11:30518678-31018678	1.3562337132356204	0.6207237056273426	0.0288944677416466
MR-link 2	creatinine	HMDB0000562	mannose	HMDB0000169	bioa_026	GCST90200435	15:45399813-46200138	0.349739933815923	0.2402528472226994	0.1454711218695255
MR-link 2	creatinine	HMDB0000562	mannose	HMDB0000169	bioa_026	GCST90200435	15:75279182-75779182	-0.2886941520166215	0.5917525429506839	0.6256469063212691
MR-link 2	creatinine	HMDB0000562	mannose	HMDB0000169	bioa_026	GCST90200435	15:75910951-76410951	-0.3148450321005913	0.485805727312435	0.5169278087545653
MR-link 2	creatinine	HMDB0000562	mannose	HMDB0000169	bioa_026	GCST90200435	16:20117645-20617645	-0.3610326199772848	0.4887832702749557	0.4601284302329698
MR-link 2	creatinine	HMDB0000562	mannose	HMDB0000169	bioa_026	GCST90200435	17:37370347-37870347	0.2976550554449442	0.4809680302219957	0.5360042351756265
MR-link 2	creatinine	HMDB0000562	mannose	HMDB0000169	bioa_026	GCST90200435	17:58724447-59700441	-0.6990840056253199	0.5050709394707498	0.1663185516956604
MR-link 2	creatinine	HMDB0000562	mannose	HMDB0000169	bioa_026	GCST90200435	19:33119611-33619611	0.2500336790146913	0.4417196455969753	0.5713624481901798
MR-link 2	creatinine	HMDB0000562	mannose	HMDB0000169	bioa_026	GCST90200435	22:40650077-41150077	-0.254047475386289	0.4557874194267201	0.5772668027934439
MR-link 2	beta-alanine	HMDB0000056	theobromine	HMDB0002825	GCST90200361	GCST90199644	3:30500404-31000404	-0.0678993520050618	0.0773010539295406	0.3797399747768525
MR-link 2	creatinine	HMDB0000562	cholesterol	HMDB0000067	M00513	M00063	7:23845366-24345366	-0.3547116721864871	0.2136210307603574	0.0968196001838546
MR-link 2	flavin adenine dinucleotide (fad)	HMDB0001248	glucose	HMDB0000122	GCST90200376	met-d-Glucose	2:69949756-70738470	0.0035498925585276	0.0121033533197151	0.7692941778555422
MR-link 2	histidine	HMDB0000177	aspartate	HMDB0000191	GCST90200377	GCST90200370	2:211293055-211793055	0.3523984772929205	0.2718514150968003	0.1948753309900941
MR-link 2	histidine	HMDB0000177	aspartate	HMDB0000191	GCST90200377	GCST90200370	12:96129884-96629884	-0.2197820282484405	0.2498827347908515	0.3791081911544561
MR-link 2	dehydroepiandrosterone sulfate (dhea-s)	HMDB0001032	cortisone	HMDB0002802	GCST90199673	GCST90200360	5:77737524-78237524	0.0		1.0
MR-link 2	dehydroepiandrosterone sulfate (dhea-s)	HMDB0001032	cortisone	HMDB0002802	GCST90199673	GCST90200360	7:98825038-100067196	0.1910641134101084	0.0934787273268646	0.0409603167988578
MR-link 2	dehydroepiandrosterone sulfate (dhea-s)	HMDB0001032	cortisone	HMDB0002802	GCST90199673	GCST90200360	13:22064146-22564146	0.449130160443513	0.2313550968745124	0.0522216318554007
MR-link 2	dehydroepiandrosterone sulfate (dhea-s)	HMDB0001032	cortisone	HMDB0002802	GCST90199673	GCST90200360	16:81331584-81831584	0.346345810697122	0.1910912643194383	0.0699147146943434
MR-link 2	asparagine	HMDB0000168	hypoxanthine	HMDB0000157	M34283	M03127	11:61916235-62416235	-0.1462851439775254	0.1955811699660108	0.4544896757964136
MR-link 2	asparagine	HMDB0000168	hypoxanthine	HMDB0000157	M34283	M03127	14:104016664-104812812	-0.090573214883124	0.0727723132545253	0.2132748087790638
MR-link 2	glutamine	HMDB0000641	sphingosine 1-phosphate	HMDB0000277	met-d-Gln	GCST90199657	1:213912734-214412734	-0.7024906222915526	0.5010592981710417	0.1609119770685484
MR-link 2	glutamine	HMDB0000641	sphingosine 1-phosphate	HMDB0000277	met-d-Gln	GCST90199657	2:26939063-28767861	-0.0816821616515638	0.2357696581291066	0.7290053077759283
MR-link 2	glutamine	HMDB0000641	sphingosine 1-phosphate	HMDB0000277	met-d-Gln	GCST90199657	2:190998205-192033792	0.0548901053186462	0.288212058973111	0.8489561975747326
MR-link 2	glutamine	HMDB0000641	sphingosine 1-phosphate	HMDB0000277	met-d-Gln	GCST90199657	2:211168890-211668890	-0.7487081580674615	0.4768771625181131	0.1164097387121102
MR-link 2	glutamine	HMDB0000641	sphingosine 1-phosphate	HMDB0000277	met-d-Gln	GCST90199657	3:38941335-39441335	0.2850777223323332	0.9912602645607226	0.7736596869587877
MR-link 2	glutamine	HMDB0000641	sphingosine 1-phosphate	HMDB0000277	met-d-Gln	GCST90199657	3:52085887-52937605	0.7086544598185822	0.922741689924763	0.4424943689773273
MR-link 2	glutamine	HMDB0000641	sphingosine 1-phosphate	HMDB0000277	met-d-Gln	GCST90199657	3:121763465-122263465	0.3397891609652265	0.7405374845033946	0.6463481548460159
MR-link 2	glutamine	HMDB0000641	sphingosine 1-phosphate	HMDB0000277	met-d-Gln	GCST90199657	3:159689586-160441236	-0.3495523129810255	0.452155839561219	0.4394754600047512
MR-link 2	glutamine	HMDB0000641	sphingosine 1-phosphate	HMDB0000277	met-d-Gln	GCST90199657	4:17991903-18491903	-0.6598106638453614	0.5918386793170834	0.264915204087322
MR-link 2	glutamine	HMDB0000641	sphingosine 1-phosphate	HMDB0000277	met-d-Gln	GCST90199657	5:55611894-56111894	-0.9769002821985197	1.4787679070093909	0.5088575025933864
MR-link 2	glutamine	HMDB0000641	sphingosine 1-phosphate	HMDB0000277	met-d-Gln	GCST90199657	5:127968645-128468645	-3.2741211657382965	2.0530983558874114	0.1107744107431547
MR-link 2	glutamine	HMDB0000641	sphingosine 1-phosphate	HMDB0000277	met-d-Gln	GCST90199657	5:174698943-175198943	-0.426948190646966	0.8397645443367888	0.6111629201024424
MR-link 2	glutamine	HMDB0000641	sphingosine 1-phosphate	HMDB0000277	met-d-Gln	GCST90199657	6:20425792-20925792	-0.3418039461803692	0.6101003607952749	0.575314271107852
MR-link 2	glutamine	HMDB0000641	sphingosine 1-phosphate	HMDB0000277	met-d-Gln	GCST90199657	6:56020405-56520405	0.8711454247372765	0.7591058265052647	0.2511361355633841
MR-link 2	glutamine	HMDB0000641	sphingosine 1-phosphate	HMDB0000277	met-d-Gln	GCST90199657	6:126492728-127693092	0.2379923535651683	0.3863076192193606	0.5378486308879666
MR-link 2	glutamine	HMDB0000641	sphingosine 1-phosphate	HMDB0000277	met-d-Gln	GCST90199657	6:131635614-132135614	-0.2365068719205283	0.7668594421545615	0.7577706203693628
MR-link 2	glutamine	HMDB0000641	sphingosine 1-phosphate	HMDB0000277	met-d-Gln	GCST90199657	7:1635600-2135600	-0.8627447220944982	0.8637280839669736	0.3178617930190437
MR-link 2	glutamine	HMDB0000641	sphingosine 1-phosphate	HMDB0000277	met-d-Gln	GCST90199657	7:72772933-73272933	0.277569639598116	0.3077598851501745	0.3671082665690227
MR-link 2	glutamine	HMDB0000641	sphingosine 1-phosphate	HMDB0000277	met-d-Gln	GCST90199657	8:17124777-17669461	0.7221730151657465	0.4225511680831205	0.0874364539594696
MR-link 2	glutamine	HMDB0000641	sphingosine 1-phosphate	HMDB0000277	met-d-Gln	GCST90199657	8:126231747-126731747	0.6949892960556585	0.975458260831874	0.4761708954175886
MR-link 2	glutamine	HMDB0000641	sphingosine 1-phosphate	HMDB0000277	met-d-Gln	GCST90199657	9:4040541-4540541	0.3983734624192521	0.5860878712543379	0.4966841313154946
MR-link 2	glutamine	HMDB0000641	sphingosine 1-phosphate	HMDB0000277	met-d-Gln	GCST90199657	9:21884172-22384172	0.3046900203921705	0.7359165654854498	0.678853644172737
MR-link 2	glutamine	HMDB0000641	sphingosine 1-phosphate	HMDB0000277	met-d-Gln	GCST90199657	10:22676227-23176227	0.4752087275124461	0.8757043462943731	0.5873647006043365
MR-link 2	glutamine	HMDB0000641	sphingosine 1-phosphate	HMDB0000277	met-d-Gln	GCST90199657	10:98828483-99609412	0.2682012741088572	0.2175841365176882	0.2177129127212784
MR-link 2	glutamine	HMDB0000641	sphingosine 1-phosphate	HMDB0000277	met-d-Gln	GCST90199657	10:114535278-115035278	-0.7020758000892426	1.2162743808348853	0.5637809064387369
MR-link 2	glutamine	HMDB0000641	sphingosine 1-phosphate	HMDB0000277	met-d-Gln	GCST90199657	11:8005408-8505408	0.180584222686707	0.3361126825616148	0.5910791486296928
MR-link 2	glutamine	HMDB0000641	sphingosine 1-phosphate	HMDB0000277	met-d-Gln	GCST90199657	11:73860169-74360169	-0.228700713705846	0.6100048051054213	0.7077227537341928
MR-link 2	glutamine	HMDB0000641	sphingosine 1-phosphate	HMDB0000277	met-d-Gln	GCST90199657	12:4051876-4551876	0.0435949301763916	0.8054222308207717	0.9568341380782832
MR-link 2	glutamine	HMDB0000641	sphingosine 1-phosphate	HMDB0000277	met-d-Gln	GCST90199657	12:46377388-47736079	0.0226061164674495	0.211805772060369	0.9150028582962816
MR-link 2	glutamine	HMDB0000641	sphingosine 1-phosphate	HMDB0000277	met-d-Gln	GCST90199657	12:55949170-57674145	-0.0859392901196599	0.0836015589422979	0.3039673407434784
MR-link 2	glutamine	HMDB0000641	sphingosine 1-phosphate	HMDB0000277	met-d-Gln	GCST90199657	12:57753270-58582050	-0.5853248875009349	0.3292509077328372	0.0754453797247946
MR-link 2	glutamine	HMDB0000641	sphingosine 1-phosphate	HMDB0000277	met-d-Gln	GCST90199657	12:59330993-60240767	-0.1379588035316699	0.27907030151592	0.6210580070980778
MR-link 2	glutamine	HMDB0000641	sphingosine 1-phosphate	HMDB0000277	met-d-Gln	GCST90199657	14:21242229-21782312	-0.1842729150362863	0.2778670346500334	0.507222066138387
MR-link 2	glutamine	HMDB0000641	sphingosine 1-phosphate	HMDB0000277	met-d-Gln	GCST90199657	14:74940531-75440531	-0.5308125390477026	0.7936995892313584	0.5036341162105805
MR-link 2	glutamine	HMDB0000641	sphingosine 1-phosphate	HMDB0000277	met-d-Gln	GCST90199657	14:94594947-95094947	-0.1341330138999923	0.7569923822039218	0.8593575588597888
MR-link 2	glutamine	HMDB0000641	sphingosine 1-phosphate	HMDB0000277	met-d-Gln	GCST90199657	14:100545139-101045139	0.121310208356951	0.5795839055288223	0.8342096113909618
MR-link 2	glutamine	HMDB0000641	sphingosine 1-phosphate	HMDB0000277	met-d-Gln	GCST90199657	16:70118909-70618909	-0.1226303010891188	0.7015234727785079	0.8612323100638226
MR-link 2	glutamine	HMDB0000641	sphingosine 1-phosphate	HMDB0000277	met-d-Gln	GCST90199657	17:6935779-7435779	0.077866986472364	0.8543470678972128	0.9273796803336016
MR-link 2	glutamine	HMDB0000641	sphingosine 1-phosphate	HMDB0000277	met-d-Gln	GCST90199657	17:25345818-25845818	0.0213694403635961	0.6953683574234542	0.975483981964667
MR-link 2	glutamine	HMDB0000641	sphingosine 1-phosphate	HMDB0000277	met-d-Gln	GCST90199657	18:31306350-31806350	-0.196678460911553	0.6957069307500996	0.7774044893950371
MR-link 2	glutamine	HMDB0000641	sphingosine 1-phosphate	HMDB0000277	met-d-Gln	GCST90199657	22:44074730-44574730	-1.023415568572151	0.7079939713472443	0.1483134163677422
MR-link 2	arachidonate (20:4n6)	HMDB0001043	asparagine	HMDB0000168	GCST90200358	GCST90200452	11:61052244-62029047	-0.1009608660016715	0.0747967611985391	0.1770792966470261
MR-link 2	dimethylglycine	HMDB0000092	oleate (18:1n9)	HMDB0000207	GCST90200424	M01359	5:78080227-78832833	0.0015421715776204	0.0497111562475434	0.9752514798659556
MR-link 2	dimethylglycine	HMDB0000092	oleate (18:1n9)	HMDB0000207	GCST90200424	M01359	10:103976834-104737382	-0.1385844245971921	0.1884417011072868	0.4620817136512016
MR-link 2	dimethylglycine	HMDB0000092	oleate (18:1n9)	HMDB0000207	GCST90200424	M01359	15:76242337-76742337	-0.0683815309044637	0.1548288535531878	0.6587361030317781
MR-link 2	phenylpyruvate	HMDB0000205	isoleucine	HMDB0000172	GCST90200365	GCST90200399	9:131315554-131815554	0.2060886884699249	0.136392707863959	0.1307897456075071
MR-link 2	phenylpyruvate	HMDB0000205	isoleucine	HMDB0000172	GCST90200365	GCST90200399	16:58503995-59003995	0.2047982557212547	0.1245550718795679	0.1001269287161472
MR-link 2	tyrosine	HMDB0000158	glycerol 3-phosphate	HMDB0000126	M01299	M15365	1:154514715-155014715	0.2281320056906462	0.235306470512005	0.3322907308251573
MR-link 2	tyrosine	HMDB0000158	glycerol 3-phosphate	HMDB0000126	M01299	M15365	6:111242119-112061922	0.1431570956803058	0.146123083757768	0.3272331768325279
MR-link 2	tyrosine	HMDB0000158	glycerol 3-phosphate	HMDB0000126	M01299	M15365	16:71357384-72149586	0.0135828985930778	0.138378893688022	0.9218073882646372
MR-link 2	citrate	HMDB0000094	n-acetylornithine	HMDB0003357	M01564	M15630	5:14625868-15125868	0.0344947343254236	0.1953412106901109	0.8598327419494642
MR-link 2	citrate	HMDB0000094	n-acetylornithine	HMDB0003357	M01564	M15630	9:84927464-85427464	0.0574439327769113	0.1833712847542662	0.7540788115541225
MR-link 2	citrate	HMDB0000094	n-acetylornithine	HMDB0003357	M01564	M15630	17:6345930-6933878	-0.1417136735740508	0.1344939628781365	0.2920291940044781
MR-link 2	citrate	HMDB0000094	n-acetylornithine	HMDB0003357	M01564	M15630	22:18904608-19404608	0.1667019657622752	0.2082216083784304	0.423363956903274
MR-link 2	2-hydroxyglutarate	HMDB0059655	allantoin	HMDB0000462	GCST90199865	M01107	14:91386532-91886532	-0.0470427619380501	0.2265526221270934	0.8355053285748221
MR-link 2	docosapentaenoate (n6 dpa; 22:5n6)	HMDB0001976	lactate	HMDB0000190	GCST90199796	GCST90200408	11:61347212-61847212	0.2530322127471826	0.1252597058841531	0.0433770887047389
MR-link 2	isoleucine	HMDB0000172	alpha-ketoglutarate	HMDB0000208	bioa_010	M33453	2:27480940-27980940	-0.3988377912833739	0.4449790499311247	0.3700888767597113
MR-link 2	isoleucine	HMDB0000172	alpha-ketoglutarate	HMDB0000208	bioa_010	M33453	4:88976422-89476422	-0.1999202208894074	0.219874508503489	0.3632197992539778
MR-link 2	isoleucine	HMDB0000172	alpha-ketoglutarate	HMDB0000208	bioa_010	M33453	12:56615040-57115040	-0.261877970981975	0.7677166546388047	0.7330186720654124
MR-link 2	isoleucine	HMDB0000172	alpha-ketoglutarate	HMDB0000208	bioa_010	M33453	16:70059237-70559237	0.6642725415184194	0.4121950488940868	0.1070601043091348
MR-link 2	sarcosine	HMDB0000271	citrulline	HMDB0000904	bioa_031	bioa_005	6:42690673-43190673	0.1895171244544184	0.1458558124343753	0.1938253133849093
MR-link 2	sarcosine	HMDB0000271	citrulline	HMDB0000904	bioa_031	bioa_005	9:136282183-136851769	-0.0299025475351945	0.0529958225453482	0.5725884382561433
MR-link 2	n-stearoyl-sphingosine (d18:1/18:0)*	HMDB0004950	threonine	HMDB0000167	GCST90200341	GCST90200432	10:64645010-65401382	-0.5170003787609821	0.2078232524514503	0.012857479335015
MR-link 2	n-stearoyl-sphingosine (d18:1/18:0)*	HMDB0004950	threonine	HMDB0000167	GCST90200341	GCST90200432	14:63982220-64482220	-0.1953933682474041	0.1723337793961243	0.2568752150420061
MR-link 2	n-stearoyl-sphingosine (d18:1/18:0)*	HMDB0004950	threonine	HMDB0000167	GCST90200341	GCST90200432	18:55052269-55552269	-0.3780736703629269	0.1640024696005218	0.0211501948415465
MR-link 2	n-stearoyl-sphingosine (d18:1/18:0)*	HMDB0004950	threonine	HMDB0000167	GCST90200341	GCST90200432	19:8013648-8513648	-0.1436380925831704	0.092376994529213	0.1199670412309476
MR-link 2	glycohyocholate	HMDB0000138	aspartate	HMDB0000191	GCST90199935	M15996	10:45742470-46242470	-0.226944956241211	0.169052361091714	0.1794489549044408
MR-link 2	glycohyocholate	HMDB0000138	aspartate	HMDB0000191	GCST90199935	M15996	17:28409010-28909010	0.2728075498395748	0.2916157257258924	0.3495288490605461
MR-link 2	leucine	HMDB0000687	cortisone	HMDB0002802	bioa_011	GCST90200360	2:27480940-27980940	-0.7950624694170797	0.4868501336526733	0.102453358828973
MR-link 2	leucine	HMDB0000687	cortisone	HMDB0002802	bioa_011	GCST90200360	4:88972827-89472827	-0.1227537640841469	0.1605401076282798	0.4444919681070022
MR-link 2	leucine	HMDB0000687	cortisone	HMDB0002802	bioa_011	GCST90200360	11:116336283-116883862	0.7474112647559583	0.423964057891972	0.0779153568749222
MR-link 2	leucine	HMDB0000687	cortisone	HMDB0002802	bioa_011	GCST90200360	15:58477325-58977325	0.1820524626861573	0.6482986670788153	0.7788517390112734
MR-link 2	leucine	HMDB0000687	cortisone	HMDB0002802	bioa_011	GCST90200360	16:70059237-70559237	-0.3214639074061773	0.3903460108193894	0.4102033775245125
MR-link 2	3-(4-hydroxyphenyl)lactate	HMDB0000755	ornithine	HMDB0000214	M32197	GCST90200404	17:79879970-80379970	0.2008536275020127	0.174850342717005	0.2506725370610522
MR-link 2	3-(4-hydroxyphenyl)lactate	HMDB0000755	alanine	HMDB0000161	M32197	GCST90200431	17:79879970-80379970	0.1710197760480933	0.1421147935303336	0.2288247426930913
MR-link 2	tyrosine	HMDB0000158	acetylphosphate	HMDB0001494	met-d-Tyr	M15488	3:135701113-136607693	0.159148107681401	0.5452560658135305	0.7703801044240244
MR-link 2	tyrosine	HMDB0000158	acetylphosphate	HMDB0001494	met-d-Tyr	M15488	3:186140627-186640627	1.2539846729380462	0.6687059026350304	0.0607595868573821
MR-link 2	tyrosine	HMDB0000158	acetylphosphate	HMDB0001494	met-d-Tyr	M15488	4:99789651-100289651	0.1227313638638191	0.4514827959847292	0.7857445694664343
MR-link 2	tyrosine	HMDB0000158	acetylphosphate	HMDB0001494	met-d-Tyr	M15488	5:89941256-90441256	0.028649692553033	0.6964574355950859	0.967187223798533
MR-link 2	tyrosine	HMDB0000158	acetylphosphate	HMDB0001494	met-d-Tyr	M15488	6:43031486-43531486	0.58110888669798	0.7131610711663342	0.4151665346949718
MR-link 2	tyrosine	HMDB0000158	acetylphosphate	HMDB0001494	met-d-Tyr	M15488	6:110683901-112778738	0.0970531897067765	0.1044670502269372	0.3528727156265745
MR-link 2	tyrosine	HMDB0000158	acetylphosphate	HMDB0001494	met-d-Tyr	M15488	7:27916442-28416442	-0.604658557997027	0.6433611355221608	0.3472980202178108
MR-link 2	tyrosine	HMDB0000158	acetylphosphate	HMDB0001494	met-d-Tyr	M15488	8:126236230-126736230	0.1090626274478571	0.4536058525999895	0.8099932113387326
MR-link 2	tyrosine	HMDB0000158	acetylphosphate	HMDB0001494	met-d-Tyr	M15488	9:21884651-22384651	0.6272696169895602	0.7903885274712154	0.4274155997867811
MR-link 2	tyrosine	HMDB0000158	acetylphosphate	HMDB0001494	met-d-Tyr	M15488	10:64760672-65511176	0.3976535040050422	0.870235369996645	0.6477074372317229
MR-link 2	tyrosine	HMDB0000158	acetylphosphate	HMDB0001494	met-d-Tyr	M15488	11:61320783-61820783	-1.1844497413075317	0.5724186312991101	0.0385271409309901
MR-link 2	tyrosine	HMDB0000158	acetylphosphate	HMDB0001494	met-d-Tyr	M15488	12:21081549-21581549	0.0155448766021389	0.3474242230511959	0.964311987825422
MR-link 2	tyrosine	HMDB0000158	acetylphosphate	HMDB0001494	met-d-Tyr	M15488	12:46690648-47449549	0.5862745148283497	0.4641288700640796	0.2065274336853223
MR-link 2	tyrosine	HMDB0000158	acetylphosphate	HMDB0001494	met-d-Tyr	M15488	12:56615040-57115040	-0.1066581928880727	0.3652085468184573	0.7702504115527841
MR-link 2	tyrosine	HMDB0000158	acetylphosphate	HMDB0001494	met-d-Tyr	M15488	12:59740603-60240603	-0.6773879092058256	0.6302751686622073	0.2824869047902982
MR-link 2	tyrosine	HMDB0000158	acetylphosphate	HMDB0001494	met-d-Tyr	M15488	12:121174574-121674574	0.095189571685079	0.2764840252890149	0.7306312321057913
MR-link 2	tyrosine	HMDB0000158	acetylphosphate	HMDB0001494	met-d-Tyr	M15488	12:122076812-122576812	1.0759403831242085	0.5965949723407584	0.0713146304975178
MR-link 2	tyrosine	HMDB0000158	acetylphosphate	HMDB0001494	met-d-Tyr	M15488	14:102441854-102941854	1.1185134630236424	1.207139024663236	0.3541435304612487
MR-link 2	tyrosine	HMDB0000158	acetylphosphate	HMDB0001494	met-d-Tyr	M15488	16:70194094-72795019	-0.1447057839645932	0.1961420712080651	0.4606602748281729
MR-link 2	tyrosine	HMDB0000158	acetylphosphate	HMDB0001494	met-d-Tyr	M15488	16:79505446-80005446	-0.1442194305166651	0.7843935940300809	0.8541224607246353
MR-link 2	tyrosine	HMDB0000158	acetylphosphate	HMDB0001494	met-d-Tyr	M15488	20:42792364-43292364	-0.0240652619312413	0.932160549088062	0.979403582101712
MR-link 2	glycine	HMDB0000123	choline	HMDB0000097	GCST90200707	GCST90200327	1:75967169-76467169	-0.0282318571357309	0.203806245398517	0.889827075615223
MR-link 2	glycine	HMDB0000123	choline	HMDB0000097	GCST90200707	GCST90200327	2:211036896-212058697	-0.1490840141902568	0.0322819015742922	3.870983181669712e-06
MR-link 2	glycine	HMDB0000123	choline	HMDB0000097	GCST90200707	GCST90200327	3:125659669-126159669	-0.1967475508739504	0.2235876837224225	0.3788825958913326
MR-link 2	glycine	HMDB0000123	choline	HMDB0000097	GCST90200707	GCST90200327	9:6290540-6790540	0.1239304446845879	0.1440179948404611	0.3895021584571771
MR-link 2	hypotaurine	HMDB0000965	glutamine	HMDB0000641	GCST90200379	GCST90200419	4:138793652-139293652	0.0884339156530662	0.2031879943008409	0.6633940426773619
MR-link 2	hypotaurine	HMDB0000965	glutamine	HMDB0000641	GCST90200379	GCST90200419	5:114821656-115321656	0.0992046834492572	0.1158308403391889	0.3917424250964016
MR-link 2	hypotaurine	HMDB0000965	glutamine	HMDB0000641	GCST90200379	GCST90200419	19:47031255-47531255	0.1523851305616003	0.2412657395094866	0.5276437096433049
MR-link 2	methionine	HMDB0000696	lactate	HMDB0000190	M01302	met-d-Lactate	1:213396566-213896566	0.0880578516060899	0.0827714245869489	0.2873886014811212
MR-link 2	caffeine	HMDB0001847	3-aminoisobutyrate	HMDB0002166	GCST90200436	GCST90200310	15:56384745-56884745	-0.2677940015041302	0.2386581951742626	0.2618276894576933
MR-link 2	caffeine	HMDB0001847	3-aminoisobutyrate	HMDB0002166	GCST90200436	GCST90200310	15:57044800-57544800	-0.0275660937756926	0.5093728099601329	0.956841376496027
MR-link 2	arginine	HMDB0000517	2-aminobutyrate	HMDB0000452	GCST90200372	GCST90200305	6:131644358-132148208	-0.2096993387750343	0.1319379196394216	0.1119748869926826
MR-link 2	arginine	HMDB0000517	2-aminobutyrate	HMDB0000452	GCST90200372	GCST90200305	10:99896895-100396895	0.0898917043241111	0.127862062080222	0.4820329655419063
MR-link 2	spermidine	HMDB0001257	4-acetamidobutanoate	HMDB0003681	bioa_033	M01558	1:247760300-248289451	-0.0268889543451683	0.1135033715003921	0.8127343314600304
MR-link 2	1-methylurate	HMDB0003099	hydroxy-n6,n6,n6-trimethyllysine*	HMDB01422	M34395	GCST90200240	8:18010431-18510431	0.183227055773964	0.08987763569793	0.0414871784717293
MR-link 2	sulfate*	HMDB01448	4-methyl-2-oxopentanoate	HMDB0000695	GCST90199896	GCST90199655	7:122557611-123057611	0.3996203991587792	0.1529923798438267	0.0090006849055236
MR-link 2	3-(4-hydroxyphenyl)lactate	HMDB0000755	glycine	HMDB0000123	M32197	M32338	17:79879970-80379970	0.0070609735063445	0.1542463547864332	0.9634877939323006
MR-link 2	eicosapentaenoate (epa; 20:5n3)	HMDB0001999	sarcosine	HMDB0000271	M18467	bioa_031	11:61330635-61830635	-0.0898635807475377	0.1062011232659996	0.3974611909713894
MR-link 2	urate	HMDB0000289	pantothenate	HMDB0000210	M01604	M01508	4:9676051-10553081	0.0798529322871188	0.04595848296356	0.0822986925538791
MR-link 2	histidine	HMDB0000177	alanine	HMDB0000161	met-d-His	M32339	1:168963261-169463261	-0.5236835836029134	0.6432203867252682	0.415553944002209
MR-link 2	histidine	HMDB0000177	alanine	HMDB0000161	met-d-His	M32339	2:27491237-27991237	-4.074022291091824	1.0665565841934863	0.0001335652819241
MR-link 2	histidine	HMDB0000177	alanine	HMDB0000161	met-d-His	M32339	2:211290507-212074453	0.4243603873146038	0.2852832003835815	0.1368812983126546
MR-link 2	histidine	HMDB0000177	alanine	HMDB0000161	met-d-His	M32339	3:148408762-149190142	-0.7602848176658863	0.3386178015158997	0.0247514817999579
MR-link 2	histidine	HMDB0000177	alanine	HMDB0000161	met-d-His	M32339	8:145389726-145889726	0.4108377940129182	0.6904796318159577	0.551841134917388
MR-link 2	histidine	HMDB0000177	alanine	HMDB0000161	met-d-His	M32339	12:46932531-47432531	3.069054162117998	1.3329502860910134	0.0213096907189983
MR-link 2	histidine	HMDB0000177	alanine	HMDB0000161	met-d-His	M32339	12:56610020-57110020	0.7560483433372651	0.3865100151866613	0.0504545627892171
MR-link 2	histidine	HMDB0000177	alanine	HMDB0000161	met-d-His	M32339	12:95659569-96755187	-0.2160054706721476	0.1574931620898279	0.1702120251480928
MR-link 2	histidine	HMDB0000177	alanine	HMDB0000161	met-d-His	M32339	14:21241151-21765620	0.608970203537675	0.4536016916850559	0.1794268354227944
MR-link 2	histidine	HMDB0000177	alanine	HMDB0000161	met-d-His	M32339	14:94599201-95099201	0.2190498084844256	0.7386626059340446	0.7668106957367329
MR-link 2	histidine	HMDB0000177	alanine	HMDB0000161	met-d-His	M32339	15:43028726-45092210	0.3554229017679736	0.5341228671805541	0.5057736797154282
MR-link 2	histidine	HMDB0000177	alanine	HMDB0000161	met-d-His	M32339	20:38915692-39415692	-0.8440899077084691	0.6775861193879317	0.212863237207671
MR-link 2	citrulline	HMDB0000904	citrate	HMDB0000094	bioa_005	M01564	2:211099261-211599261	0.1265557303940579	0.2143931918746388	0.5549913239210974
MR-link 2	citrulline	HMDB0000904	citrate	HMDB0000094	bioa_005	M01564	8:10310878-10810878	0.3686166136016872	0.3135643941572783	0.2397671081359763
MR-link 2	citrulline	HMDB0000904	citrate	HMDB0000094	bioa_005	M01564	8:11437159-11937159	0.4111149373179725	0.3545198637614361	0.246195956707779
MR-link 2	citrulline	HMDB0000904	citrate	HMDB0000094	bioa_005	M01564	9:133044244-133627617	-0.2840640777269089	0.1361901764340453	0.0369976698604243
MR-link 2	citrulline	HMDB0000904	citrate	HMDB0000094	bioa_005	M01564	9:135893372-136393372	-0.8853079511866121	0.3064601878673115	0.0038669183504397
MR-link 2	citrulline	HMDB0000904	citrate	HMDB0000094	bioa_005	M01564	10:97138579-97638579	0.5137565123894521	0.4958107318504074	0.3001112625706834
MR-link 2	citrulline	HMDB0000904	citrate	HMDB0000094	bioa_005	M01564	17:9542768-10042768	0.3896273105390365	0.2800017193528467	0.164068537194676
MR-link 2	glucose	HMDB0000122	sphinganine-1-phosphate	HMDB0001383	met-d-Glucose	GCST90199845	2:165251927-165751927	-0.8821172797228585	0.7497576073338903	0.2393805085771978
MR-link 2	glucose	HMDB0000122	sphinganine-1-phosphate	HMDB0001383	met-d-Glucose	GCST90199845	2:169498833-170056652	-0.048730622512995	0.1686793835405588	0.7726617663651106
MR-link 2	glucose	HMDB0000122	sphinganine-1-phosphate	HMDB0001383	met-d-Glucose	GCST90199845	3:122819058-123319058	-0.3908389001528382	0.4949479396321674	0.4297283520265856
MR-link 2	glucose	HMDB0000122	sphinganine-1-phosphate	HMDB0001383	met-d-Glucose	GCST90199845	3:151951767-152451767	0.2547955148645064	0.8862416985115882	0.7737286151569531
MR-link 2	glucose	HMDB0000122	sphinganine-1-phosphate	HMDB0001383	met-d-Glucose	GCST90199845	3:170377909-170877909	-0.4987190846055975	0.3462377476093524	0.1497557067629206
MR-link 2	glucose	HMDB0000122	sphinganine-1-phosphate	HMDB0001383	met-d-Glucose	GCST90199845	4:185468314-185968314	-0.0865411473178963	0.7373859049773721	0.9065731281082532
MR-link 2	glucose	HMDB0000122	sphinganine-1-phosphate	HMDB0001383	met-d-Glucose	GCST90199845	5:95479406-95979406	-0.8451894123973049	0.9987479682697176	0.3974138838884352
MR-link 2	glucose	HMDB0000122	sphinganine-1-phosphate	HMDB0001383	met-d-Glucose	GCST90199845	6:7000270-7500270	0.945077493237103	0.5138723686898221	0.0658962380492605
MR-link 2	glucose	HMDB0000122	sphinganine-1-phosphate	HMDB0001383	met-d-Glucose	GCST90199845	7:14801789-15301789	0.4168648978703372	0.4494199866724496	0.353634821295786
MR-link 2	glucose	HMDB0000122	sphinganine-1-phosphate	HMDB0001383	met-d-Glucose	GCST90199845	7:43935955-44473721	0.3222705685259568	0.2775773101558819	0.2456370479905491
MR-link 2	glucose	HMDB0000122	sphinganine-1-phosphate	HMDB0001383	met-d-Glucose	GCST90199845	8:117934783-118434783	-0.1989891738387712	0.7400030296448222	0.788004183595564
MR-link 2	glucose	HMDB0000122	sphinganine-1-phosphate	HMDB0001383	met-d-Glucose	GCST90199845	9:21884068-22384068	-0.6266060868581578	0.6030356524772181	0.2987646003935872
MR-link 2	glucose	HMDB0000122	sphinganine-1-phosphate	HMDB0001383	met-d-Glucose	GCST90199845	10:2888477-3388477	0.5851693963199323	0.4971408305849002	0.2391676973212181
MR-link 2	glucose	HMDB0000122	sphinganine-1-phosphate	HMDB0001383	met-d-Glucose	GCST90199845	10:112762852-113262852	-0.0586465646991027	1.0347677549202554	0.9548032405997064
MR-link 2	glucose	HMDB0000122	sphinganine-1-phosphate	HMDB0001383	met-d-Glucose	GCST90199845	10:114504071-115004071	-0.57412440468537	0.7714151262914416	0.4567262658214721
MR-link 2	glucose	HMDB0000122	sphinganine-1-phosphate	HMDB0001383	met-d-Glucose	GCST90199845	12:4134844-4634844	-0.0352700824606807	0.7412474565220515	0.9620493282562532
MR-link 2	glucose	HMDB0000122	sphinganine-1-phosphate	HMDB0001383	met-d-Glucose	GCST90199845	12:111682800-112523499	0.7749840851898724	1.1638838640585325	0.5055003835392191
MR-link 2	glucose	HMDB0000122	sphinganine-1-phosphate	HMDB0001383	met-d-Glucose	GCST90199845	12:121166650-121666650	-0.8269602939010943	0.6957572247623203	0.2346065823414237
MR-link 2	glucose	HMDB0000122	sphinganine-1-phosphate	HMDB0001383	met-d-Glucose	GCST90199845	13:28213465-28721145	0.8853145659745527	1.4142178205797724	0.5313083506420164
MR-link 2	glucose	HMDB0000122	sphinganine-1-phosphate	HMDB0001383	met-d-Glucose	GCST90199845	17:43272775-44380160	0.0641172097355718	0.6521079861109782	0.9216758199145482
MR-link 2	glucose	HMDB0000122	sphinganine-1-phosphate	HMDB0001383	met-d-Glucose	GCST90199845	17:44543627-45043627	0.0519980039038127	0.7730043963282537	0.946368820904224
MR-link 2	glucose	HMDB0000122	sphinganine-1-phosphate	HMDB0001383	met-d-Glucose	GCST90199845	20:22311971-22811971	0.2566374602518988	0.8813177488626872	0.7709003308156949
MR-link 2	urate	HMDB0000289	cysteine	HMDB0000574	M01604	M31453	4:9676051-10553081	0.0496461859609224	0.0458425248220112	0.2788207045561215
MR-link 2	inositol 1-phosphate (i1p)	HMDB0000213	methionine sulfoxide	HMDB0002005	M01481	GCST90199625	1:5349333-5849333	5.7840543519322284e-08	0.0214430858870932	0.9999978477875384
MR-link 2	inositol 1-phosphate (i1p)	HMDB0000213	methionine sulfoxide	HMDB0002005	M01481	GCST90199625	4:31607204-32397858	-0.0819031771687436	0.0886666466525042	0.3556319852359619
MR-link 2	inositol 1-phosphate (i1p)	HMDB0000213	methionine sulfoxide	HMDB0002005	M01481	GCST90199625	4:66148855-66648855	-0.0913322023330134	0.1344928995926482	0.497083574546992
MR-link 2	inositol 1-phosphate (i1p)	HMDB0000213	methionine sulfoxide	HMDB0002005	M01481	GCST90199625	10:114775621-115275621	0.13054176120053	0.108752009743382	0.2299988470944875
MR-link 2	inositol 1-phosphate (i1p)	HMDB0000213	methionine sulfoxide	HMDB0002005	M01481	GCST90199625	12:62771708-63271708	0.1766274996376937	0.1525816351565329	0.2470299883371564
MR-link 2	inositol 1-phosphate (i1p)	HMDB0000213	methionine sulfoxide	HMDB0002005	M01481	GCST90199625	15:77060646-77560646	0.0068833545618463	0.1445215960669715	0.9620122754908856
MR-link 2	histidine	HMDB0000177	citrulline	HMDB0000904	bioa_009	M02132	2:27492603-27992603	0.8269379552423217	0.4781288920323679	0.0837143969978922
MR-link 2	histidine	HMDB0000177	citrulline	HMDB0000904	bioa_009	M02132	2:211331245-211831245	0.7645207361685623	0.725614823518392	0.2920579097880487
MR-link 2	histidine	HMDB0000177	citrulline	HMDB0000904	bioa_009	M02132	3:186208322-186708322	0.4035129423811875	0.3687648877820613	0.273854902811015
MR-link 2	histidine	HMDB0000177	citrulline	HMDB0000904	bioa_009	M02132	4:186893802-187393802	0.0858751559573502	0.2567178144815748	0.7379933359937438
MR-link 2	histidine	HMDB0000177	citrulline	HMDB0000904	bioa_009	M02132	8:145389726-145889726	-0.2159006488036166	0.6393772047150243	0.7356093526516332
MR-link 2	histidine	HMDB0000177	citrulline	HMDB0000904	bioa_009	M02132	9:135904304-136404304	1.8589230352578632	0.8164397534098474	0.0227942931888435
MR-link 2	histidine	HMDB0000177	citrulline	HMDB0000904	bioa_009	M02132	12:56615040-57115040	-0.6172647062945813	0.636475406296908	0.3321376884165203
MR-link 2	histidine	HMDB0000177	citrulline	HMDB0000904	bioa_009	M02132	12:96083535-96730076	-0.2026814094526152	0.1494677434203264	0.1750924640471722
MR-link 2	histidine	HMDB0000177	citrulline	HMDB0000904	bioa_009	M02132	14:21229605-21729605	0.6575525545261693	0.3650614417509054	0.0716696853655855
MR-link 2	histidine	HMDB0000177	citrulline	HMDB0000904	bioa_009	M02132	15:58473939-58973939	0.3302329469452415	0.6576614643745905	0.6155745857808964
MR-link 2	cytidine	HMDB0000089	hypotaurine	HMDB0000965	GCST90200429	GCST90200379	15:85255020-85755020	-0.2624136818635023	0.1347493688609521	0.0514843435869633
MR-link 2	isoleucine	HMDB0000172	caffeine	HMDB0001847	met-d-Ile	M00569	2:27480940-28253174	0.2527206110330774	0.3673010662288652	0.4914228170826186
MR-link 2	isoleucine	HMDB0000172	caffeine	HMDB0001847	met-d-Ile	M00569	2:165251927-165751927	0.7890306897499222	0.7403917300584446	0.2865621951886739
MR-link 2	isoleucine	HMDB0000172	caffeine	HMDB0001847	met-d-Ile	M00569	4:88890833-89475171	0.4034539053470438	0.2254638692656964	0.0735440970707157
MR-link 2	isoleucine	HMDB0000172	caffeine	HMDB0001847	met-d-Ile	M00569	8:76193463-76693463	-0.6965703140316364	1.1251473170503998	0.535855395375791
MR-link 2	isoleucine	HMDB0000172	caffeine	HMDB0001847	met-d-Ile	M00569	12:56611458-57111458	0.4849685157565682	0.4827747251872559	0.3151164120123173
MR-link 2	isoleucine	HMDB0000172	caffeine	HMDB0001847	met-d-Ile	M00569	16:69865519-70914672	0.0256177772603211	0.4633116243335423	0.9559052320720154
MR-link 2	isoleucine	HMDB0000172	caffeine	HMDB0001847	met-d-Ile	M00569	19:49069664-49569664	-0.6940848465695275	0.5947900192829984	0.2432342059848208
MR-link 2	biliverdin	HMDB0001008	glycine	HMDB0000123	GCST90200706	bioa_008	2:233898737-234978158	0.0079231748080813	0.0083543645466465	0.3429322265967636
MR-link 2	biliverdin	HMDB0001008	glycine	HMDB0000123	GCST90200706	bioa_008	12:21102315-21602315	0.1732260767764983	0.0673578255212563	0.0101192052204166
MR-link 2	sphinganine	HMDB0000269	citrate	HMDB0000094	GCST90200374	met-d-Citrate	3:56598999-57098999	0.0836000477780733	0.0557889992072771	0.1340023108338439
MR-link 2	tryptophan	HMDB0000929	3-aminoisobutyrate	HMDB0002166	M00054	GCST90200310	3:189559163-190059163	0.2932276136793099	0.5159638647733203	0.5698242403965423
MR-link 2	tryptophan	HMDB0000929	3-aminoisobutyrate	HMDB0002166	M00054	GCST90200310	5:153760041-154260041	0.0072181821546576	0.2849772851130338	0.9797925636844697
MR-link 2	tryptophan	HMDB0000929	3-aminoisobutyrate	HMDB0002166	M00054	GCST90200310	6:111281159-111781159	-0.0632143947155359	0.1412935998375049	0.6545881245873169
MR-link 2	tryptophan	HMDB0000929	3-aminoisobutyrate	HMDB0002166	M00054	GCST90200310	6:125293311-125793311	-0.3035599537636956	0.2269092810112122	0.180960610668155
MR-link 2	tryptophan	HMDB0000929	3-aminoisobutyrate	HMDB0002166	M00054	GCST90200310	7:14057409-14557409	0.209930736160931	0.1976144564209427	0.2880882635552029
MR-link 2	tryptophan	HMDB0000929	3-aminoisobutyrate	HMDB0002166	M00054	GCST90200310	11:116404435-116904435	-0.0352860089672006	0.1575021697574765	0.8227300180629256
MR-link 2	tryptophan	HMDB0000929	3-aminoisobutyrate	HMDB0002166	M00054	GCST90200310	16:53794515-54294515	-0.5398159172677097	0.4812939985313716	0.262035584463064
MR-link 2	inositol 1-phosphate (i1p)	HMDB0000213	taurine	HMDB0000251	M01481	GCST90200420	1:5349333-5849333	-2.31643376201372	10.706155196886789	0.828703501382475
MR-link 2	inositol 1-phosphate (i1p)	HMDB0000213	taurine	HMDB0000251	M01481	GCST90200420	4:31607204-32397858	0.0370403623326087	0.0854267163000494	0.664584561872338
MR-link 2	inositol 1-phosphate (i1p)	HMDB0000213	taurine	HMDB0000251	M01481	GCST90200420	4:66148855-66648855	0.0780739182728821	0.1334664848237466	0.5585677445835764
MR-link 2	inositol 1-phosphate (i1p)	HMDB0000213	taurine	HMDB0000251	M01481	GCST90200420	10:114775621-115275621	0.3047011285960175	0.1772985449719363	0.0856914975943562
MR-link 2	inositol 1-phosphate (i1p)	HMDB0000213	taurine	HMDB0000251	M01481	GCST90200420	12:62771708-63271708	-0.2024160037431535	0.1642726349923365	0.2178760590374326
MR-link 2	inositol 1-phosphate (i1p)	HMDB0000213	taurine	HMDB0000251	M01481	GCST90200420	15:77060646-77560646	0.1749067052676442	0.1097132658270995	0.1108875386232704
MR-link 2	glycine	HMDB0000123	n-acetylornithine	HMDB0003357	bioa_008	bioa_023	1:75967169-76725029	-0.0130624690303489	0.2503736510847875	0.9583917231627695
MR-link 2	glycine	HMDB0000123	n-acetylornithine	HMDB0003357	bioa_008	bioa_023	1:120004506-120504506	-0.5964164258067537	0.3022299172009939	0.048451549291596
MR-link 2	glycine	HMDB0000123	n-acetylornithine	HMDB0003357	bioa_008	bioa_023	2:165258389-165758389	1.1149688791861192	0.3489167312261075	0.0013958120724109
MR-link 2	glycine	HMDB0000123	n-acetylornithine	HMDB0003357	bioa_008	bioa_023	2:210575251-212439946	-0.0569163576164382	0.019457874970491	0.0034433829581449
MR-link 2	glycine	HMDB0000123	n-acetylornithine	HMDB0003357	bioa_008	bioa_023	3:125660381-126160381	-0.1938939128514661	0.1032132532229142	0.0603024471989422
MR-link 2	glycine	HMDB0000123	n-acetylornithine	HMDB0003357	bioa_008	bioa_023	4:186924683-187424683	0.292937596791921	0.385048610129282	0.4467879931480618
MR-link 2	glycine	HMDB0000123	n-acetylornithine	HMDB0003357	bioa_008	bioa_023	5:89976061-90476061	0.122069835012103	0.3927469407662317	0.7559447605251604
MR-link 2	glycine	HMDB0000123	n-acetylornithine	HMDB0003357	bioa_008	bioa_023	5:131494202-131994202	-0.1117941850069172	0.2763125196982899	0.6857765086471402
MR-link 2	glycine	HMDB0000123	n-acetylornithine	HMDB0003357	bioa_008	bioa_023	6:160525578-161025578	-0.3561638233628201	0.4578495054290458	0.4366245004016488
MR-link 2	glycine	HMDB0000123	n-acetylornithine	HMDB0003357	bioa_008	bioa_023	7:55797215-56297215	-0.2610938590751448	0.1355656439799414	0.0541095054858381
MR-link 2	glycine	HMDB0000123	n-acetylornithine	HMDB0003357	bioa_008	bioa_023	8:8933358-9433358	0.2055648971740181	0.1150147963058283	0.0738904863365358
MR-link 2	glycine	HMDB0000123	n-acetylornithine	HMDB0003357	bioa_008	bioa_023	8:126232077-126732077	-0.3195233929983884	0.2200246347402055	0.146441431348543
MR-link 2	glycine	HMDB0000123	n-acetylornithine	HMDB0003357	bioa_008	bioa_023	9:5720079-6894932	0.002355430640034	0.0842005633470645	0.9776828493675016
MR-link 2	glycine	HMDB0000123	n-acetylornithine	HMDB0003357	bioa_008	bioa_023	9:135887106-136387106	0.5261903396355807	0.2569015074471745	0.0405386252436593
MR-link 2	glycine	HMDB0000123	n-acetylornithine	HMDB0003357	bioa_008	bioa_023	10:64798306-65575478	0.0369654114317557	0.2426222107007785	0.878904657315234
MR-link 2	glycine	HMDB0000123	n-acetylornithine	HMDB0003357	bioa_008	bioa_023	12:46859387-47359387	0.0087395021457416	0.1891494586095577	0.963147483431236
MR-link 2	glycine	HMDB0000123	n-acetylornithine	HMDB0003357	bioa_008	bioa_023	12:56611458-57111458	0.2561909657208198	0.299624767816517	0.3925293656009118
MR-link 2	glycine	HMDB0000123	n-acetylornithine	HMDB0003357	bioa_008	bioa_023	15:58217095-58717095	0.1517685767520496	0.2942551625208424	0.6060136534955005
MR-link 2	glycine	HMDB0000123	n-acetylornithine	HMDB0003357	bioa_008	bioa_023	16:80861176-81361176	-0.0401006811513836	0.1104619118412821	0.7165845482313522
MR-link 2	glycine	HMDB0000123	n-acetylornithine	HMDB0003357	bioa_008	bioa_023	17:45188952-45974996	0.508833796291606	0.4269488585635557	0.2333432155341342
MR-link 2	glycine	HMDB0000123	n-acetylornithine	HMDB0003357	bioa_008	bioa_023	19:17984588-18484588	0.2501468221387204	0.2872757942777622	0.3838879636515008
MR-link 2	cortisol	HMDB0000063	gluconate	HMDB0000625	GCST90200378	GCST90200373	14:94554700-95054700	0.3208391998297162	0.1991413893680727	0.1071551845040619
MR-link 2	glycerophosphorylcholine (gpc)	HMDB0000086	tyrosine	HMDB0000158	GCST90199629	M01299	1:40156715-40656715	-0.2800314879736354	0.1764415639843511	0.1124886095387526
MR-link 2	phenylalanine	HMDB0000159	alanine	HMDB0000161	GCST90200396	met-d-Ala	12:103005621-103594137	0.0228184098185938	0.0309125615651594	0.4604173569474363
MR-link 2	asparagine	HMDB0000168	alpha-aminoadipic acid	HMDB0000510	M34283	bioa_025	11:61916235-62416235	0.0402938859845392	0.1381672965236271	0.7705686647853103
MR-link 2	asparagine	HMDB0000168	alpha-aminoadipic acid	HMDB0000510	M34283	bioa_025	14:104016664-104812812	-0.0052590814543424	0.0488713250325052	0.9143044446704276
MR-link 2	lactate	HMDB0000190	glycohyocholate	HMDB0000138	met-d-Lactate	GCST90199935	2:27348097-28101918	-0.7113986241973866	0.8226232010637602	0.387152521811356
MR-link 2	lactate	HMDB0000190	glycohyocholate	HMDB0000138	met-d-Lactate	GCST90199935	6:135171067-135671067	0.9042473399355946	0.6160011864146284	0.142122921392026
MR-link 2	lactate	HMDB0000190	glycohyocholate	HMDB0000138	met-d-Lactate	GCST90199935	8:106333124-106833124	1.3161312407637231	0.920719720575318	0.1528723043625387
MR-link 2	lactate	HMDB0000190	glycohyocholate	HMDB0000138	met-d-Lactate	GCST90199935	9:4513176-5186407	-0.7269864714628403	0.3579029884166512	0.0422307663717432
MR-link 2	lactate	HMDB0000190	glycohyocholate	HMDB0000138	met-d-Lactate	GCST90199935	10:2727379-3389269	-0.3972976936391688	0.4011085190716545	0.3219301478518975
MR-link 2	lactate	HMDB0000190	glycohyocholate	HMDB0000138	met-d-Lactate	GCST90199935	11:118839742-119339742	-0.6045695942675091	0.7332283620850027	0.4096378473356149
MR-link 2	lactate	HMDB0000190	glycohyocholate	HMDB0000138	met-d-Lactate	GCST90199935	12:111682800-113133476	-0.3886910585227917	0.4700590266639868	0.408294648601333
MR-link 2	lactate	HMDB0000190	glycohyocholate	HMDB0000138	met-d-Lactate	GCST90199935	20:8379807-8879807	0.8518195428647313	0.7013486498831907	0.2245396513122798
MR-link 2	lactate	HMDB0000190	glycohyocholate	HMDB0000138	met-d-Lactate	GCST90199935	22:21708872-22208872	0.6277719241952173	1.2216668785979434	0.6073463371116712
MR-link 2	n-acetyl-aspartyl-glutamate (naag)	HMDB0001067	3-hydroxybutyrate (bhba)	HMDB0000011	GCST90200684	GCST90200367	11:45663099-50986366	-0.0096393985873297	0.0119080360744562	0.4182351649028788
MR-link 2	n-acetyl-aspartyl-glutamate (naag)	HMDB0001067	3-hydroxybutyrate (bhba)	HMDB0000011	GCST90200684	GCST90200367	11:54602007-58367668	-0.0197183289135467	0.0172905962296099	0.2541164903811688
MR-link 2	alanine	HMDB0000161	xanthine	HMDB0000292	M32339	M03147	2:27480940-27980940	-0.0465725920215671	0.1292573626609766	0.7186160642361707
MR-link 2	alanine	HMDB0000161	xanthine	HMDB0000292	M32339	M03147	12:46962370-47462370	0.0887937404275759	0.1919161131159649	0.6436012523776913
MR-link 2	dihydroorotate	HMDB03349	uridine	HMDB0000296	GCST90200444	M00606	5:53379047-53879047	-0.0041597424094862	0.1518367744058425	0.9781437723021388
MR-link 2	dihydroorotate	HMDB03349	uridine	HMDB0000296	GCST90200444	M00606	10:104381189-105206827	0.0470663651876855	0.1539920486936039	0.7598775971780583
MR-link 2	dihydroorotate	HMDB03349	uridine	HMDB0000296	GCST90200444	M00606	10:125910495-126410495	0.306426728370425	0.1423071323548422	0.0312968858349334
MR-link 2	dihydroorotate	HMDB03349	uridine	HMDB0000296	GCST90200444	M00606	11:122683181-123183181	-0.0171776058929534	0.2159367344396502	0.9365957575734748
MR-link 2	dihydroorotate	HMDB03349	uridine	HMDB0000296	GCST90200444	M00606	15:77921365-78954732	0.041310111091448	0.055334993802921	0.4553377332553396
MR-link 2	valine	HMDB0000883	2-aminobutyrate	HMDB0000452	M01649	GCST90200305	4:88976422-89476422	-0.7530945761922017	0.2739040224158848	0.0059689277266731
MR-link 2	2-hydroxyglutarate	HMDB0059655	glutamine	HMDB0000641	GCST90199865	M00053	14:91386532-91886532	-0.147816001645152	0.1639930413561524	0.3673994248473458
MR-link 2	alpha-aminoadipic acid	HMDB0000510	theobromine	HMDB0002825	bioa_025	GCST90199644	3:2996317-3496317	0.2295795232152874	0.263036425956859	0.382769341806492
MR-link 2	alpha-aminoadipic acid	HMDB0000510	theobromine	HMDB0002825	bioa_025	GCST90199644	5:36380209-36880209	-0.1629443898174084	0.2003999185974732	0.416162969280714
MR-link 2	n-acetylglucosaminylasparagine	HMDB0000489	acetoacetate	HMDB0000060	GCST90200316	met-d-Acetoacetate	4:178111987-178611987	0.0295840941465129	0.0288863788930079	0.3057626456546453
MR-link 2	n-acetylglucosaminylasparagine	HMDB0000489	acetoacetate	HMDB0000060	GCST90200316	met-d-Acetoacetate	6:167457759-167966043	-0.0083742810557202	0.0088090445340522	0.3417842182445049
MR-link 2	n-acetylglucosaminylasparagine	HMDB0000489	acetoacetate	HMDB0000060	GCST90200316	met-d-Acetoacetate	14:94594947-95094947	0.0080615016668015	0.0542508837446045	0.8818718862786498
MR-link 2	n-acetylglucosaminylasparagine	HMDB0000489	acetoacetate	HMDB0000060	GCST90200316	met-d-Acetoacetate	17:64055051-64555051	-0.0157761921948389	0.0490858592566979	0.7479073289700466
MR-link 2	biliverdin	HMDB0001008	alanine	HMDB0000161	GCST90200706	M32339	2:233898737-234978158	0.0447171474150468	0.03370141023119	0.1845540731563839
MR-link 2	biliverdin	HMDB0001008	alanine	HMDB0000161	GCST90200706	M32339	12:21102315-21602315	-0.1310851533671676	0.1369714442213475	0.3385544268117484
MR-link 2	stearoyl sphingomyelin (d18:1/18:0)	HMDB0001348	kynurenine	HMDB0000684	GCST90200335	bioa_027	14:63982386-64482386	0.0041770284175159	0.0642155502744865	0.9481365848415966
MR-link 2	methionine	HMDB0000696	citrulline	HMDB0000904	bioa_013	GCST90200403	5:89993899-90493899	0.1569653768810958	0.2285197150619744	0.4921590268381153
MR-link 2	methionine	HMDB0000696	citrulline	HMDB0000904	bioa_013	GCST90200403	12:46900176-47464292	0.8503703610624767	0.3097169651021294	0.006039354457383
MR-link 2	methionine	HMDB0000696	citrulline	HMDB0000904	bioa_013	GCST90200403	12:56615040-57115040	-1.0419894083209105	0.4391703134609727	0.0176618652329787
MR-link 2	3-aminoisobutyrate	HMDB0002166	inosine	HMDB0000195	GCST90200310	M01123	5:34511619-35593952	-0.0728802584717958	0.0412373578254021	0.077172008963245
MR-link 2	3-aminoisobutyrate	HMDB0002166	inosine	HMDB0000195	GCST90200310	M01123	12:89320-602261	0.3701952712147419	0.1559683622517287	0.017619058250733
MR-link 2	3-methyl-2-oxobutyrate	HMDB0000019	adenosine	HMDB0000050	GCST90199677	M00555	4:88953670-89453670	0.1267401299916393	0.1212258756207729	0.295797743976376
MR-link 2	n-acetylornithine	HMDB0003357	choline	HMDB0000097	bioa_023	M15506	2:72878681-74437061	-0.012335117259871	0.0308729097383786	0.6894916602455197
MR-link 2	n-acetylornithine	HMDB0003357	choline	HMDB0000097	bioa_023	M15506	5:950573-1450573	-0.0297590946566664	0.2835425125308953	0.9164118233569228
MR-link 2	n-acetylornithine	HMDB0003357	choline	HMDB0000097	bioa_023	M15506	14:23348952-23848952	0.1448802651634472	0.4125103275725136	0.7254262384986436
MR-link 2	n-acetylornithine	HMDB0003357	choline	HMDB0000097	bioa_023	M15506	17:37301988-37801988	0.2466234101945341	0.3421183192388757	0.4709884636763933
MR-link 2	alanine	HMDB0000161	creatinine	HMDB0000562	M32339	bioa_026	2:27480940-27980940	-0.2809852708926471	0.0893314920809963	0.00165847219663
MR-link 2	alanine	HMDB0000161	creatinine	HMDB0000562	M32339	bioa_026	12:46962370-47462370	-0.0229955835356847	0.0543309120835403	0.6721125345226563
MR-link 2	1-methylxanthine	HMDB0010738	1-methylxanthine	HMDB0010738	GCST90199763	M34389	8:18005709-18505709	0.9829054038706848	0.1398464776819583	2.0882515525733344e-12
MR-link 2	1-methylxanthine	HMDB0010738	1-methylxanthine	HMDB0010738	GCST90199763	M34389	15:74275585-74775585	0.1379819179676533	0.4173252119592019	0.7409209359557061
MR-link 2	1-methylxanthine	HMDB0010738	1-methylxanthine	HMDB0010738	GCST90199763	M34389	15:74777880-75599999	0.2905194699473911	0.1853503712446169	0.117019588048567
MR-link 2	betaine	HMDB0000043	cortisone	HMDB0002802	M03141	GCST90200360	2:211337631-211837631	-0.0045029057652149	0.1424252140107356	0.974778338492353
MR-link 2	betaine	HMDB0000043	cortisone	HMDB0002802	M03141	GCST90200360	5:78095798-78666416	-0.1394447258264688	0.0836862853911857	0.0956577958144143
MR-link 2	betaine	HMDB0000043	cortisone	HMDB0002802	M03141	GCST90200360	12:30349-530349	-0.1204513106263616	0.1824023670262733	0.5090225410227551
MR-link 2	sphinganine-1-phosphate	HMDB0001383	pyruvate	HMDB0000243	GCST90199845	GCST90200430	3:56698451-57198451	0.0		1.0
MR-link 2	sphinganine-1-phosphate	HMDB0001383	pyruvate	HMDB0000243	GCST90199845	GCST90200430	17:74160792-74669333	-0.0156866376495179	0.1660799616179792	0.9247498563263624
MR-link 2	cysteinylglycine	HMDB0000078	cystine	HMDB0000192	GCST90200364	GCST90200382	16:15885043-16385043	-0.0774974298061763	0.1322877210486872	0.5579932456097438
MR-link 2	cysteinylglycine	HMDB0000078	cystine	HMDB0000192	GCST90200364	GCST90200382	16:89076223-90262231	-0.2077846204610142	0.0662822525305139	0.0017194464891499
MR-link 2	cysteinylglycine	HMDB0000078	cystine	HMDB0000192	GCST90200364	GCST90200382	19:52317323-52817323	-0.1574012393302468	0.2189135838134207	0.4721342419699549
MR-link 2	asparagine	HMDB0000168	3-ureidopropionate	HMDB0000026	bioa_003	GCST90200283	2:27480940-27980940	0.9538717102973236	0.3692811687363584	0.0097931138845242
MR-link 2	asparagine	HMDB0000168	3-ureidopropionate	HMDB0000026	bioa_003	GCST90200283	4:178111051-178611051	0.2019795962043837	0.3687606686838391	0.5838804473864919
MR-link 2	asparagine	HMDB0000168	3-ureidopropionate	HMDB0000026	bioa_003	GCST90200283	7:97252737-97752737	-0.1222550738437681	0.3300975535102747	0.7111139486524416
MR-link 2	asparagine	HMDB0000168	3-ureidopropionate	HMDB0000026	bioa_003	GCST90200283	11:61853420-62353420	-0.133737727945585	0.1878953611462907	0.4766090363904018
MR-link 2	asparagine	HMDB0000168	3-ureidopropionate	HMDB0000026	bioa_003	GCST90200283	12:46900176-47400176	-0.5267799530215302	0.2892228925388801	0.0685516547680087
MR-link 2	asparagine	HMDB0000168	3-ureidopropionate	HMDB0000026	bioa_003	GCST90200283	14:103514503-104812812	0.263938512689494	0.0999736442878242	0.0082886229178847
MR-link 2	docosapentaenoate (n6 dpa; 22:5n6)	HMDB0001976	alanine	HMDB0000161	GCST90199796	M32339	11:61347212-61847212	-0.0388104242810219	0.1619746824117898	0.8106341882727116
MR-link 2	mannose	HMDB0000169	cysteine	HMDB0000574	M00584	GCST90200439	2:27182547-28770083	0.0732332748976413	0.0612185482400659	0.231595276318996
MR-link 2	cysteinylglycine	HMDB0000078	glutamine	HMDB0000641	GCST90200364	bioa_006	16:15885043-16385043	-0.0261035679048511	0.0457516681746137	0.5683054070663074
MR-link 2	cysteinylglycine	HMDB0000078	glutamine	HMDB0000641	GCST90200364	bioa_006	16:89076223-90262231	0.0112138577465522	0.0217763208197744	0.6065834243451564
MR-link 2	glutamate	HMDB0000148	methionine sulfoxide	HMDB0002005	bioa_007	GCST90199625	12:121174861-121674861	-0.1595589954105152	0.3522267338587897	0.6505481589339092
MR-link 2	threonine	HMDB0000167	pantothenate	HMDB0000210	GCST90200432	M01508	2:27589369-28089369	-0.6625566957620572	0.249250970069532	0.0078561345835715
MR-link 2	threonine	HMDB0000167	pantothenate	HMDB0000210	GCST90200432	M01508	14:100594368-101094368	-0.0856458340585121	0.2851402843891912	0.7638996336598404
MR-link 2	glycine	HMDB0000123	caffeine	HMDB0001847	M32338	M00569	2:211289363-212090389	-0.0310085059762807	0.0362129945676499	0.3918422647053442
MR-link 2	choline phosphate	HMDB0001565	glutamate	HMDB0000148	GCST90200363	bioa_007	1:21573292-22142120	0.001698278399994	0.0411259415300571	0.9670610555210472
MR-link 2	choline phosphate	HMDB0001565	glutamate	HMDB0000148	GCST90200363	bioa_007	22:24245541-24745541	0.0503360679377578	0.0944159029852616	0.5939427314231202
MR-link 2	dimethylglycine	HMDB0000092	kynurenine	HMDB0000684	GCST90200424	bioa_027	5:78080227-78832833	-0.0085272613957666	0.0224008409283634	0.703450342683299
MR-link 2	dimethylglycine	HMDB0000092	kynurenine	HMDB0000684	GCST90200424	bioa_027	10:103976834-104737382	0.044483006809223	0.0891828826474549	0.6179314666789858
MR-link 2	dimethylglycine	HMDB0000092	kynurenine	HMDB0000684	GCST90200424	bioa_027	15:76242337-76742337	-0.0229487384952164	0.0761090829697911	0.763014717682386
MR-link 2	flavin adenine dinucleotide (fad)	HMDB0001248	taurochenodeoxycholate	HMDB0000951	GCST90200376	GCST90200337	2:69949756-70738470	0.0130311499828737	0.0414889818743926	0.7534549603649736
MR-link 2	docosahexaenoate (dha; 22:6n3)	HMDB0002183	adenosine	HMDB0000050	GCST90199651	M00555	11:61376206-61876206	0.4537858904718365	0.193658465257269	0.0191177089015969
MR-link 2	thyroxine	HMDB0000248	glycerol	HMDB0000131	GCST90200293	M15122	2:234397317-234897317	0.0986036364970284	0.2213067236393431	0.6559209447556895
MR-link 2	isoleucine	HMDB0000172	valine	HMDB0000883	met-d-Ile	M01649	2:27480940-28253174	1.151044844618753	0.4051426761211213	0.0044960304560605
MR-link 2	isoleucine	HMDB0000172	valine	HMDB0000883	met-d-Ile	M01649	2:165251927-165751927	0.7529413031323681	0.5960205983012519	0.2064883290669144
MR-link 2	isoleucine	HMDB0000172	valine	HMDB0000883	met-d-Ile	M01649	4:88890833-89475171	1.5572472628178216	0.2496501872301386	4.4400243559774047e-10
MR-link 2	isoleucine	HMDB0000172	valine	HMDB0000883	met-d-Ile	M01649	8:76193463-76693463	-0.1723624512938483	0.7480685413940514	0.8177732134593443
MR-link 2	isoleucine	HMDB0000172	valine	HMDB0000883	met-d-Ile	M01649	12:56611458-57111458	0.0862164295577638	0.4883924528236478	0.8598767620774034
MR-link 2	isoleucine	HMDB0000172	valine	HMDB0000883	met-d-Ile	M01649	16:69865519-70914672	0.4491603540303313	0.3545196439393634	0.2051714629728457
MR-link 2	isoleucine	HMDB0000172	valine	HMDB0000883	met-d-Ile	M01649	19:49069664-49569664	0.320873230627986	0.4897011689217915	0.5123113557980089
MR-link 2	choline phosphate	HMDB0001565	allantoin	HMDB0000462	GCST90200363	GCST90200286	1:21573292-22142120	0.1847539506413931	0.078336986753941	0.0183513786292629
MR-link 2	choline phosphate	HMDB0001565	allantoin	HMDB0000462	GCST90200363	GCST90200286	22:24245541-24745541	0.1255218523956932	0.184996521144677	0.4974488554872894
MR-link 2	3-hydroxybutyrate (bhba)	HMDB0000011	pyruvate	HMDB0000243	met-d-bOHbutyrate	met-d-Pyruvate	1:230050269-230550269	0.1027083032603233	0.1506872987758414	0.4954925848047216
MR-link 2	3-hydroxybutyrate (bhba)	HMDB0000011	pyruvate	HMDB0000243	met-d-bOHbutyrate	met-d-Pyruvate	5:41452897-42471829	0.0129004666808219	0.1028701912756136	0.9002026964270664
MR-link 2	3-hydroxybutyrate (bhba)	HMDB0000011	pyruvate	HMDB0000243	met-d-bOHbutyrate	met-d-Pyruvate	8:8059014-8559014	0.3891224973931949	0.2250474137284562	0.0837967539014359
MR-link 2	3-hydroxybutyrate (bhba)	HMDB0000011	pyruvate	HMDB0000243	met-d-bOHbutyrate	met-d-Pyruvate	8:8580720-9433358	0.5448443311204045	0.1560730573617894	0.0004812937198577
MR-link 2	3-hydroxybutyrate (bhba)	HMDB0000011	pyruvate	HMDB0000243	met-d-bOHbutyrate	met-d-Pyruvate	8:9546321-10530228	0.4899237479041696	0.173026205397527	0.0046330193959455
MR-link 2	3-hydroxybutyrate (bhba)	HMDB0000011	pyruvate	HMDB0000243	met-d-bOHbutyrate	met-d-Pyruvate	8:10591858-11909109	0.3777830923749134	0.1489596409856243	0.0112080651582136
MR-link 2	3-hydroxybutyrate (bhba)	HMDB0000011	pyruvate	HMDB0000243	met-d-bOHbutyrate	met-d-Pyruvate	9:107339744-107915739	0.1777220936455753	0.1179166415746267	0.1317634608584896
MR-link 2	3-hydroxybutyrate (bhba)	HMDB0000011	pyruvate	HMDB0000243	met-d-bOHbutyrate	met-d-Pyruvate	10:113694271-114194271	0.1008297368988483	0.1393436834652033	0.4693084876043362
MR-link 2	3-hydroxybutyrate (bhba)	HMDB0000011	pyruvate	HMDB0000243	met-d-bOHbutyrate	met-d-Pyruvate	11:116451535-117240760	0.074970007253435	0.1887387956558621	0.6912084274353627
MR-link 2	3-hydroxybutyrate (bhba)	HMDB0000011	pyruvate	HMDB0000243	met-d-bOHbutyrate	met-d-Pyruvate	12:121153724-121653724	0.5508092966079792	0.2405395107933174	0.0220276274882399
MR-link 2	3-hydroxybutyrate (bhba)	HMDB0000011	pyruvate	HMDB0000243	met-d-bOHbutyrate	met-d-Pyruvate	12:122375755-122875755	0.3047673911502667	0.2811450799199907	0.2783551401970191
MR-link 2	3-hydroxybutyrate (bhba)	HMDB0000011	pyruvate	HMDB0000243	met-d-bOHbutyrate	met-d-Pyruvate	14:94393207-95094947	0.2760207976247307	0.0969486789422381	0.0044122054415094
MR-link 2	3-hydroxybutyrate (bhba)	HMDB0000011	pyruvate	HMDB0000243	met-d-bOHbutyrate	met-d-Pyruvate	15:58430643-58980498	0.0539065882556911	0.1048164998480449	0.6070458471879437
MR-link 2	3-hydroxybutyrate (bhba)	HMDB0000011	pyruvate	HMDB0000243	met-d-bOHbutyrate	met-d-Pyruvate	16:71899923-73042963	0.0533129887805329	0.1351372141372023	0.6932045105764136
MR-link 2	3-hydroxybutyrate (bhba)	HMDB0000011	pyruvate	HMDB0000243	met-d-bOHbutyrate	met-d-Pyruvate	17:6935779-7435779	0.6583545737594622	0.1944342768067963	0.000709192341151
MR-link 2	3-hydroxybutyrate (bhba)	HMDB0000011	pyruvate	HMDB0000243	met-d-bOHbutyrate	met-d-Pyruvate	19:45161941-45661941	0.1129128637507947	0.102569018910099	0.2709629679082338
MR-link 2	citrulline	HMDB0000904	phenylalanine	HMDB0000159	bioa_005	GCST90200396	2:211099261-211599261	0.0857958092339398	0.1430752803756238	0.548736175044271
MR-link 2	citrulline	HMDB0000904	phenylalanine	HMDB0000159	bioa_005	GCST90200396	8:10310878-10810878	0.0430587847054848	0.2906159959531447	0.8822134607490253
MR-link 2	citrulline	HMDB0000904	phenylalanine	HMDB0000159	bioa_005	GCST90200396	8:11437159-11937159	0.2118998207049654	0.3542531367827568	0.5497336221998148
MR-link 2	citrulline	HMDB0000904	phenylalanine	HMDB0000159	bioa_005	GCST90200396	9:133044244-133627617	-0.0631773672558509	0.1272610606871685	0.6195846398480336
MR-link 2	citrulline	HMDB0000904	phenylalanine	HMDB0000159	bioa_005	GCST90200396	10:97138579-97638579	-0.0716169720663054	0.250252672307482	0.7747412946087907
MR-link 2	citrulline	HMDB0000904	phenylalanine	HMDB0000159	bioa_005	GCST90200396	17:9542768-10042768	-0.1441670190131813	0.2865076177289829	0.614832533044315
MR-link 2	glycerophosphorylcholine (gpc)	HMDB0000086	orotate	HMDB0000226	GCST90199629	GCST90200392	1:40156715-40656715	0.1425502876491415	0.1629885313569784	0.3817898575155599
MR-link 2	asparagine	HMDB0000168	inosine 5'-monophosphate (imp)	HMDB0000175	GCST90200452	GCST90200395	2:211293055-211793055	0.2279917002563566	0.3166900154649252	0.4715738170296382
MR-link 2	asparagine	HMDB0000168	inosine 5'-monophosphate (imp)	HMDB0000175	GCST90200452	GCST90200395	7:97139584-97639584	-0.2576374455544633	0.192887960927939	0.1816524416095923
MR-link 2	asparagine	HMDB0000168	inosine 5'-monophosphate (imp)	HMDB0000175	GCST90200452	GCST90200395	11:61850353-62350353	-0.0103766011928808	0.1766255788918989	0.953151917347492
MR-link 2	asparagine	HMDB0000168	inosine 5'-monophosphate (imp)	HMDB0000175	GCST90200452	GCST90200395	14:103842789-104825326	-0.0710189925326905	0.049170953436236	0.1486466891503729
MR-link 2	isoleucine	HMDB0000172	taurochenodeoxycholate	HMDB0000951	bioa_010	GCST90200337	2:27480940-27980940	-1.0277096268839003	0.434572750377019	0.0180362252637325
MR-link 2	isoleucine	HMDB0000172	taurochenodeoxycholate	HMDB0000951	bioa_010	GCST90200337	4:88976422-89476422	0.1504023778565175	0.1872169932778346	0.4217675082042295
MR-link 2	isoleucine	HMDB0000172	taurochenodeoxycholate	HMDB0000951	bioa_010	GCST90200337	12:56615040-57115040	1.7464358028769276	0.6725649833644878	0.0094129668844531
MR-link 2	isoleucine	HMDB0000172	taurochenodeoxycholate	HMDB0000951	bioa_010	GCST90200337	16:70059237-70559237	-0.5217986267236143	0.3265180242998856	0.1100274213661818
MR-link 2	trans-urocanate	HMDB0000301	caffeine	HMDB0001847	GCST90200416	M00569	8:17963874-18463874	-0.2142902903584035	0.2576781335686834	0.4056234674224729
MR-link 2	trans-urocanate	HMDB0000301	caffeine	HMDB0001847	GCST90200416	M00569	12:96124750-96624750	-0.0694618402793823	0.0524191106300459	0.1851299087036566
MR-link 2	5-oxoproline	HMDB0000267	urea	HMDB0000294	M01494	M01670	8:144903138-145403138	0.0025452697946248	0.0488529309298482	0.958448489520719
MR-link 2	4-methyl-2-oxopentanoate	HMDB0000695	glycerol 3-phosphate	HMDB0000126	GCST90199655	GCST90199638	4:88953670-89453670	-0.1775843177507055	0.1666258545032911	0.2865290343563344
MR-link 2	valine	HMDB0000883	theobromine	HMDB0002825	M01649	M18392	4:88976422-89476422	0.0381734283986057	0.1494209833452714	0.798355719536251
MR-link 2	4-methyl-2-oxopentanoate	HMDB0000695	paraxanthine	HMDB0001860	M22116	M18254	4:88976422-89476422	0.2680285225601581	0.1922625044648059	0.1632946880957481
MR-link 2	4-methyl-2-oxopentanoate	HMDB0000695	paraxanthine	HMDB0001860	M22116	M18254	13:48209901-48709901	-0.2422698865453691	0.4158403267174495	0.5601604806609999
MR-link 2	3-aminoisobutyrate	HMDB0002166	kynurenine	HMDB0000684	GCST90200310	GCST90199636	3:66115384-66615384	-0.0197636811607521	0.2694981118286614	0.9415394310661968
MR-link 2	3-aminoisobutyrate	HMDB0002166	kynurenine	HMDB0000684	GCST90200310	GCST90199636	5:34511619-35593952	0.0583317954029463	0.0222300757083299	0.0086902904300167
MR-link 2	3-aminoisobutyrate	HMDB0002166	kynurenine	HMDB0000684	GCST90200310	GCST90199636	5:35822024-36322024	0.0368718872887689	0.1254064285859815	0.7687432960942253
MR-link 2	3-aminoisobutyrate	HMDB0002166	kynurenine	HMDB0000684	GCST90200310	GCST90199636	12:89320-602261	0.0965875354015276	0.0785870620287277	0.2190525504454663
MR-link 2	alpha-ketoglutaramate*	HMDB0001552	alanine	HMDB0000161	GCST90199885	GCST90200431	3:99879368-100379368	-0.0794424122394716	0.095401080301377	0.4050025164331302
MR-link 2	phenylalanine	HMDB0000159	glycochenodeoxycholate	HMDB0000637	met-d-Phe	GCST90200342	2:211293055-211793055	-0.4620083393760956	0.6351525155136207	0.4669824976208195
MR-link 2	phenylalanine	HMDB0000159	glycochenodeoxycholate	HMDB0000637	met-d-Phe	GCST90200342	6:17868392-18368392	1.39403436670636	0.8253807051449259	0.0912272417612827
MR-link 2	phenylalanine	HMDB0000159	glycochenodeoxycholate	HMDB0000637	met-d-Phe	GCST90200342	11:57019429-57519429	0.0826943338560834	0.4299236080764227	0.8474707372746201
MR-link 2	phenylalanine	HMDB0000159	glycochenodeoxycholate	HMDB0000637	met-d-Phe	GCST90200342	12:56671418-57171418	1.8630172252685644	1.008056856159645	0.0645839537775879
MR-link 2	phenylalanine	HMDB0000159	glycochenodeoxycholate	HMDB0000637	met-d-Phe	GCST90200342	12:102211009-102721004	0.413196278782509	0.3646476419428707	0.2571560994736925
MR-link 2	phenylalanine	HMDB0000159	glycochenodeoxycholate	HMDB0000637	met-d-Phe	GCST90200342	12:102890425-104124563	-0.0231649235126665	0.0856146861397315	0.7867203534257526
MR-link 2	phenylalanine	HMDB0000159	glycochenodeoxycholate	HMDB0000637	met-d-Phe	GCST90200342	12:104125826-104625826	-0.0270797110818722	0.4906973145125934	0.9559901376892618
MR-link 2	phenylalanine	HMDB0000159	glycochenodeoxycholate	HMDB0000637	met-d-Phe	GCST90200342	14:55161744-55661744	0.2060901181659371	0.3301955281190904	0.5325319053028065
MR-link 2	phenylalanine	HMDB0000159	glycochenodeoxycholate	HMDB0000637	met-d-Phe	GCST90200342	14:55670870-56170870	-0.4429197275621253	0.5122493469298341	0.3872273515917472
MR-link 2	phenylalanine	HMDB0000159	glycochenodeoxycholate	HMDB0000637	met-d-Phe	GCST90200342	16:16004626-16504626	0.2198744761838392	0.5598250976726876	0.6944999558809988
MR-link 2	tyrosine	HMDB0000158	isoleucine	HMDB0000172	bioa_021	bioa_010	4:99820973-100320973	-0.1643419870826361	0.2156161054370962	0.4459423301602269
MR-link 2	tyrosine	HMDB0000158	isoleucine	HMDB0000172	bioa_021	bioa_010	4:148735862-149235862	0.5024626060007586	0.1775645505340023	0.0046584947476623
MR-link 2	tyrosine	HMDB0000158	isoleucine	HMDB0000172	bioa_021	bioa_010	6:111242119-112017012	-0.0389564478350464	0.0368535848460911	0.2904842368576016
MR-link 2	tyrosine	HMDB0000158	isoleucine	HMDB0000172	bioa_021	bioa_010	6:112114361-112614361	0.1350057485766226	0.1524028215285812	0.3756993910054137
MR-link 2	tyrosine	HMDB0000158	isoleucine	HMDB0000172	bioa_021	bioa_010	7:27926305-28426305	0.0941851649055779	0.1708423156705195	0.5814288558074809
MR-link 2	tyrosine	HMDB0000158	isoleucine	HMDB0000172	bioa_021	bioa_010	8:8933358-9433358	0.4160833748563505	0.1888266545180111	0.0275580946434946
MR-link 2	tyrosine	HMDB0000158	isoleucine	HMDB0000172	bioa_021	bioa_010	10:64816186-65575478	-0.2214089479301874	0.1915115488764322	0.2476350319031954
MR-link 2	tyrosine	HMDB0000158	isoleucine	HMDB0000172	bioa_021	bioa_010	11:61310081-61810081	0.5590137374630547	0.1645068132514693	0.0006785088454509
MR-link 2	tyrosine	HMDB0000158	isoleucine	HMDB0000172	bioa_021	bioa_010	12:20701307-21201307	0.3040744597645016	0.1853550090620219	0.1009017333442132
MR-link 2	tyrosine	HMDB0000158	isoleucine	HMDB0000172	bioa_021	bioa_010	12:46678393-47435518	0.781891221809494	0.1577987071676631	7.233352412051048e-07
MR-link 2	tyrosine	HMDB0000158	isoleucine	HMDB0000172	bioa_021	bioa_010	12:56615040-57115040	0.6498320839850639	0.1477067284777783	1.0851299314958117e-05
MR-link 2	tyrosine	HMDB0000158	isoleucine	HMDB0000172	bioa_021	bioa_010	12:57594049-58094049	0.3912297337086011	0.2474800834171224	0.113911559183911
MR-link 2	tyrosine	HMDB0000158	isoleucine	HMDB0000172	bioa_021	bioa_010	12:59727701-60227701	0.6196547449554111	0.1517301714816232	4.428119679940904e-05
MR-link 2	tyrosine	HMDB0000158	isoleucine	HMDB0000172	bioa_021	bioa_010	12:120845172-121674861	0.0410229920252105	0.1730078059200477	0.8125664722192188
MR-link 2	tyrosine	HMDB0000158	isoleucine	HMDB0000172	bioa_021	bioa_010	12:122092964-122592964	-0.2072298313679367	0.1844844828470789	0.2613137588839198
MR-link 2	tyrosine	HMDB0000158	isoleucine	HMDB0000172	bioa_021	bioa_010	15:60649639-61149639	0.5213943005313486	0.1971741873660977	0.0081851975476053
MR-link 2	tyrosine	HMDB0000158	isoleucine	HMDB0000172	bioa_021	bioa_010	16:71153235-72438683	-0.0163921823797705	0.0789511261758833	0.8355222295200279
MR-link 2	arachidonate (20:4n6)	HMDB0001043	5-methylthioadenosine (mta)	HMDB0001173	M01110	GCST90200359	11:61330635-61830635	-0.0747843144918933	0.0445039655073645	0.092880167667931
MR-link 2	kynurenine	HMDB0000684	adenosine	HMDB0000050	bioa_027	M00555	1:241473615-241973615	-0.186973451450795	0.3101341615326662	0.546589019191863
MR-link 2	kynurenine	HMDB0000684	adenosine	HMDB0000050	bioa_027	M00555	5:131338151-131838151	-0.0146721812516708	0.3981566901635842	0.9706043921469968
MR-link 2	kynurenine	HMDB0000684	adenosine	HMDB0000050	bioa_027	M00555	5:176563404-177063404	0.3415407080798858	0.3917866142383462	0.3833437641587438
MR-link 2	kynurenine	HMDB0000684	adenosine	HMDB0000050	bioa_027	M00555	8:39556267-40056267	-0.2389256049054626	0.1997943282225213	0.2317520573327814
MR-link 2	kynurenine	HMDB0000684	adenosine	HMDB0000050	bioa_027	M00555	12:111111298-111611298	0.2726277250605357	0.5275621603463166	0.605317482152476
MR-link 2	kynurenine	HMDB0000684	adenosine	HMDB0000050	bioa_027	M00555	12:111634608-113433486	0.0126223467601231	0.1641999545887959	0.9387255281391228
MR-link 2	kynurenine	HMDB0000684	adenosine	HMDB0000050	bioa_027	M00555	16:87568569-88128476	0.1557905343227736	0.0975985165717569	0.1104354986390256
MR-link 2	1-methylxanthine	HMDB0010738	3-methyl-2-oxovalerate	HMDB0000491	M34389	M15676	8:18010431-18510431	-0.0015050075623729	0.0567342028728926	0.9788367260741342
MR-link 2	histidine	HMDB0000177	theobromine	HMDB0002825	M00059	M18392	4:9731889-10602550	-0.0582522587117291	0.1596650318016786	0.7152305241417335
MR-link 2	creatinine	HMDB0000562	n1-methyl-2-pyridone-5-carboxamide	HMDB0004193	GCST90200366	GCST90199778	16:20142332-20642332	0.7626095004388652	0.2390406594522848	0.0014212911601161
MR-link 2	glycine	HMDB0000123	cortisone	HMDB0002802	bioa_008	GCST90200360	1:75967169-76725029	0.1261660384103294	0.3732834087080503	0.7353707658317288
MR-link 2	glycine	HMDB0000123	cortisone	HMDB0002802	bioa_008	GCST90200360	1:120004506-120504506	0.286805120470086	0.4629550613976658	0.5355806774991282
MR-link 2	glycine	HMDB0000123	cortisone	HMDB0002802	bioa_008	GCST90200360	2:165258389-165758389	-0.4374601219936062	0.5535228119366269	0.4293409377329974
MR-link 2	glycine	HMDB0000123	cortisone	HMDB0002802	bioa_008	GCST90200360	2:210575251-212439946	0.0428379904568749	0.0409011685908471	0.2949364752055428
MR-link 2	glycine	HMDB0000123	cortisone	HMDB0002802	bioa_008	GCST90200360	3:125660381-126160381	-0.1453958862549569	0.2007184260702394	0.4688340870741742
MR-link 2	glycine	HMDB0000123	cortisone	HMDB0002802	bioa_008	GCST90200360	5:89976061-90476061	0.4127958042511376	0.6662532633882707	0.5355357140174986
MR-link 2	glycine	HMDB0000123	cortisone	HMDB0002802	bioa_008	GCST90200360	5:131494202-131994202	0.4661367559047459	0.590440309902385	0.4298355320142955
MR-link 2	glycine	HMDB0000123	cortisone	HMDB0002802	bioa_008	GCST90200360	6:160525578-161025578	-0.5129454763584229	0.5902776840345415	0.3848525339878417
MR-link 2	glycine	HMDB0000123	cortisone	HMDB0002802	bioa_008	GCST90200360	7:55797215-56297215	-0.3498544619825692	0.3165609512743566	0.2690848448688113
MR-link 2	glycine	HMDB0000123	cortisone	HMDB0002802	bioa_008	GCST90200360	8:8933358-9433358	-0.1632564059228988	0.2552423760368166	0.5224240655284502
MR-link 2	glycine	HMDB0000123	cortisone	HMDB0002802	bioa_008	GCST90200360	8:126232077-126732077	-0.2830729180458036	0.3535444066001691	0.4233218660740564
MR-link 2	glycine	HMDB0000123	cortisone	HMDB0002802	bioa_008	GCST90200360	9:5720079-6894932	-0.2348929553794881	0.1650666186526569	0.1547306109486491
MR-link 2	glycine	HMDB0000123	cortisone	HMDB0002802	bioa_008	GCST90200360	10:64798306-65575478	-1.3506604206221635	0.5860956811587743	0.021194312678054
MR-link 2	glycine	HMDB0000123	cortisone	HMDB0002802	bioa_008	GCST90200360	12:46859387-47359387	0.0844960274286462	0.3572393055678981	0.8130253088626458
MR-link 2	glycine	HMDB0000123	cortisone	HMDB0002802	bioa_008	GCST90200360	12:56611458-57111458	0.9643014684153436	0.571002690247703	0.0912604076966699
MR-link 2	glycine	HMDB0000123	cortisone	HMDB0002802	bioa_008	GCST90200360	15:58217095-58717095	0.1972436621443035	0.8353432790665711	0.8133373189568278
MR-link 2	glycine	HMDB0000123	cortisone	HMDB0002802	bioa_008	GCST90200360	16:80861176-81361176	-0.0536813593887171	0.1918586960371229	0.7796337660945258
MR-link 2	glycine	HMDB0000123	cortisone	HMDB0002802	bioa_008	GCST90200360	17:45188952-45974996	0.6950533544241486	0.5419918837611925	0.1997004476535568
MR-link 2	glycine	HMDB0000123	cortisone	HMDB0002802	bioa_008	GCST90200360	19:17984588-18484588	-0.3046464886344451	0.6630962852364184	0.6459252333130237
MR-link 2	caffeine	HMDB0001847	guanidinoacetate	HMDB0000128	M00569	GCST90200384	7:17037106-17537106	-0.4321372138477265	0.190028429623661	0.0229620112923888
MR-link 2	caffeine	HMDB0001847	guanidinoacetate	HMDB0000128	M00569	GCST90200384	15:74777880-75277880	0.0677697198056241	0.157360391320374	0.6667114773740828
MR-link 2	phenylpyruvate	HMDB0000205	sphinganine-1-phosphate	HMDB0001383	GCST90200365	GCST90199845	9:131315554-131815554	0.1624993441697169	0.141708759692527	0.2515000597489538
MR-link 2	phenylpyruvate	HMDB0000205	sphinganine-1-phosphate	HMDB0001383	GCST90200365	GCST90199845	16:58503995-59003995	-0.0638503871210515	0.1299127437004143	0.6230822488249058
MR-link 2	5-methylthioadenosine (mta)	HMDB0001173	4-hydroxy-2-oxoglutaric acid	HMDB0002070	GCST90200359	GCST90199897	2:211290507-211790507	-0.7197518819595783	0.2422380370050404	0.002965818071536
MR-link 2	5-methylthioadenosine (mta)	HMDB0001173	4-hydroxy-2-oxoglutaric acid	HMDB0002070	GCST90200359	GCST90199897	6:149659491-150411114	-0.5800879720079477	0.2316805249358604	0.0122858063758523
MR-link 2	5-methylthioadenosine (mta)	HMDB0001173	4-hydroxy-2-oxoglutaric acid	HMDB0002070	GCST90200359	GCST90199897	6:160319068-160819068	0.2137016745293676	0.2023325165445576	0.290881206588064
MR-link 2	5-methylthioadenosine (mta)	HMDB0001173	4-hydroxy-2-oxoglutaric acid	HMDB0002070	GCST90200359	GCST90199897	16:16009596-16509596	-0.7878194187252221	0.3171025085715197	0.0129758518474268
MR-link 2	bilirubin (z,z)	HMDB0000054	pyruvate	HMDB0000243	M27716	met-d-Pyruvate	2:234140469-234918570	-0.0030062967159648	0.0092330081625841	0.7447246143353463
MR-link 2	histidine	HMDB0000177	kynurenate	HMDB0000715	bioa_009	GCST90200454	2:27492603-27992603	1.1866688127919789	0.4966846389143166	0.0168860447828757
MR-link 2	histidine	HMDB0000177	kynurenate	HMDB0000715	bioa_009	GCST90200454	2:211331245-211831245	1.2594958510936372	0.3987732167587214	0.001586233632753
MR-link 2	histidine	HMDB0000177	kynurenate	HMDB0000715	bioa_009	GCST90200454	3:186208322-186708322	-0.1909963912619776	0.5332243733828774	0.7202000736245301
MR-link 2	histidine	HMDB0000177	kynurenate	HMDB0000715	bioa_009	GCST90200454	4:186893802-187393802	0.3673564766425228	0.3079143225775221	0.2328506895023356
MR-link 2	histidine	HMDB0000177	kynurenate	HMDB0000715	bioa_009	GCST90200454	12:56615040-57115040	-0.3965109045377936	0.4168777420431376	0.3415311091462127
MR-link 2	histidine	HMDB0000177	kynurenate	HMDB0000715	bioa_009	GCST90200454	12:96083535-96730076	0.0967967352821214	0.1394299855103492	0.4875368284456622
MR-link 2	histidine	HMDB0000177	kynurenate	HMDB0000715	bioa_009	GCST90200454	14:21229605-21729605	-0.1140831263369387	0.3861883632184252	0.7676822339450431
MR-link 2	histidine	HMDB0000177	kynurenate	HMDB0000715	bioa_009	GCST90200454	15:58473939-58973939	-0.2756487155355573	0.538642258344405	0.6088278852683418
MR-link 2	kynurenate	HMDB0000715	tyrosine	HMDB0000158	GCST90200454	GCST90200427	1:241463402-241963402	0.0476196724264958	0.0667575972707607	0.4756464377400939
MR-link 2	kynurenate	HMDB0000715	tyrosine	HMDB0000158	GCST90200454	GCST90200427	4:170711647-171211647	0.292812708664779	0.1225461067693604	0.016875527059998
MR-link 2	kynurenate	HMDB0000715	tyrosine	HMDB0000158	GCST90200454	GCST90200427	16:58517848-59017848	-0.279586975493806	0.2254108052525438	0.2148481259404056
MR-link 2	glycine	HMDB0000123	kynurenine	HMDB0000684	bioa_008	M15140	1:75967169-76725029	0.0045268542272462	0.454585906660266	0.9920546428106692
MR-link 2	glycine	HMDB0000123	kynurenine	HMDB0000684	bioa_008	M15140	1:120004506-120504506	-0.1791003589858749	0.4791973986557692	0.7085898077454518
MR-link 2	glycine	HMDB0000123	kynurenine	HMDB0000684	bioa_008	M15140	2:165258389-165758389	-0.4392446791685066	0.9243451986560736	0.6346476339968302
MR-link 2	glycine	HMDB0000123	kynurenine	HMDB0000684	bioa_008	M15140	2:210575251-212439946	-0.1062306373271752	0.0438589634581123	0.0154312565727731
MR-link 2	glycine	HMDB0000123	kynurenine	HMDB0000684	bioa_008	M15140	3:125660381-126160381	-0.5270842699410179	0.305709003342653	0.0846830750025278
MR-link 2	glycine	HMDB0000123	kynurenine	HMDB0000684	bioa_008	M15140	4:186924683-187424683	0.456937481443065	0.6908926040233775	0.5083733527058605
MR-link 2	glycine	HMDB0000123	kynurenine	HMDB0000684	bioa_008	M15140	5:89976061-90476061	-1.822560408872083	1.0201389478667102	0.0740053066267835
MR-link 2	glycine	HMDB0000123	kynurenine	HMDB0000684	bioa_008	M15140	5:131494202-131994202	-0.3681533978773645	0.535659578968473	0.4919000864112729
MR-link 2	glycine	HMDB0000123	kynurenine	HMDB0000684	bioa_008	M15140	6:160525578-161025578	-0.7254776982268942	0.6011248637589558	0.2274834084376856
MR-link 2	glycine	HMDB0000123	kynurenine	HMDB0000684	bioa_008	M15140	7:55797215-56297215	-0.1959978068857623	0.2812642657128233	0.4858993343082125
MR-link 2	glycine	HMDB0000123	kynurenine	HMDB0000684	bioa_008	M15140	8:8933358-9433358	0.0414650258191661	0.2265946189668907	0.8548042150072868
MR-link 2	glycine	HMDB0000123	kynurenine	HMDB0000684	bioa_008	M15140	8:126232077-126732077	-0.0899396356830869	0.3235364706773801	0.7810206705720468
MR-link 2	glycine	HMDB0000123	kynurenine	HMDB0000684	bioa_008	M15140	9:5720079-6894932	0.1664481257805272	0.1889522488482431	0.3783716903229799
MR-link 2	glycine	HMDB0000123	kynurenine	HMDB0000684	bioa_008	M15140	9:135887106-136387106	0.5307413541808932	0.4382550903204175	0.225882777277344
MR-link 2	glycine	HMDB0000123	kynurenine	HMDB0000684	bioa_008	M15140	10:64798306-65575478	0.6645642784957753	0.4995863528212889	0.1834428161978064
MR-link 2	glycine	HMDB0000123	kynurenine	HMDB0000684	bioa_008	M15140	12:46859387-47359387	0.168985286109376	0.4249199271385903	0.6908606522669991
MR-link 2	glycine	HMDB0000123	kynurenine	HMDB0000684	bioa_008	M15140	12:56611458-57111458	-0.2356440461078663	0.5870944799709562	0.6881453075178583
MR-link 2	glycine	HMDB0000123	kynurenine	HMDB0000684	bioa_008	M15140	15:58217095-58717095	-0.2313857183147319	0.579092254556397	0.6894760216846403
MR-link 2	glycine	HMDB0000123	kynurenine	HMDB0000684	bioa_008	M15140	16:80861176-81361176	0.181758387592403	0.2277164425438881	0.4247668636495633
MR-link 2	glycine	HMDB0000123	kynurenine	HMDB0000684	bioa_008	M15140	17:45188952-45974996	-0.5964627500540534	0.5724550867089281	0.2974403908433012
MR-link 2	glycine	HMDB0000123	kynurenine	HMDB0000684	bioa_008	M15140	19:17984588-18484588	-0.0506669537976148	1.059041006129144	0.961841927417245
MR-link 2	inositol 1-phosphate (i1p)	HMDB0000213	serotonin (5ht)	HMDB0000259	M01481	M02342	1:5349333-5849333	0.0		1.0
MR-link 2	inositol 1-phosphate (i1p)	HMDB0000213	serotonin (5ht)	HMDB0000259	M01481	M02342	4:31607204-32397858	-0.0358129455466379	0.1755874598501633	0.838384190918599
MR-link 2	inositol 1-phosphate (i1p)	HMDB0000213	serotonin (5ht)	HMDB0000259	M01481	M02342	4:66148855-66648855	-0.146565544685666	0.1814227133237623	0.4191667644625808
MR-link 2	inositol 1-phosphate (i1p)	HMDB0000213	serotonin (5ht)	HMDB0000259	M01481	M02342	6:20616244-21116244	-0.3317915138113901	0.1544960399194627	0.0317476974488929
MR-link 2	inositol 1-phosphate (i1p)	HMDB0000213	serotonin (5ht)	HMDB0000259	M01481	M02342	10:114775621-115275621	0.1479043587841141	0.2204110398001406	0.5021958149392902
MR-link 2	inositol 1-phosphate (i1p)	HMDB0000213	serotonin (5ht)	HMDB0000259	M01481	M02342	12:47079779-47579779	0.0793055078416919	0.1370789731202576	0.562900393891653
MR-link 2	inositol 1-phosphate (i1p)	HMDB0000213	serotonin (5ht)	HMDB0000259	M01481	M02342	12:62771708-63271708	-0.0453200486483604	0.3021856881605683	0.8807849918021102
MR-link 2	inositol 1-phosphate (i1p)	HMDB0000213	serotonin (5ht)	HMDB0000259	M01481	M02342	14:96380570-96880570	0.6724878082258849	0.9278536149437824	0.4685882867693935
MR-link 2	inositol 1-phosphate (i1p)	HMDB0000213	serotonin (5ht)	HMDB0000259	M01481	M02342	15:77060646-77560646	0.1330322209138776	0.1128413941628119	0.2384256409729033
MR-link 2	beta-alanine	HMDB0000056	alanine	HMDB0000161	GCST90200361	M32339	3:30500404-31000404	-0.0137504924748784	0.0825676050859999	0.8677350233459564
MR-link 2	oleamide	HMDB0002117	choline	HMDB0000097	M32458	GCST90200327	12:21138621-21638621	0.1174286049824749	0.0957392477584554	0.2199932225097146
MR-link 2	oleamide	HMDB0002117	choline	HMDB0000097	M32458	GCST90200327	19:15740431-16240431	0.0422295386138992	0.2011488037140052	0.8337131102938005
MR-link 2	3-hydroxybutyrate (bhba)	HMDB0000011	glutamate	HMDB0000148	met-d-bOHbutyrate	bioa_007	1:230050269-230550269	0.0659821540704996	0.286785965053784	0.8180338346006242
MR-link 2	3-hydroxybutyrate (bhba)	HMDB0000011	glutamate	HMDB0000148	met-d-bOHbutyrate	bioa_007	5:41452897-42471829	-0.121808186594616	0.1870490041897023	0.5149109201819703
MR-link 2	3-hydroxybutyrate (bhba)	HMDB0000011	glutamate	HMDB0000148	met-d-bOHbutyrate	bioa_007	8:8059014-8559014	-0.1218596209839895	0.4063486853978649	0.7642615997327538
MR-link 2	3-hydroxybutyrate (bhba)	HMDB0000011	glutamate	HMDB0000148	met-d-bOHbutyrate	bioa_007	8:8580720-9433358	0.0669555253769265	0.2788377162419725	0.8102344137959991
MR-link 2	3-hydroxybutyrate (bhba)	HMDB0000011	glutamate	HMDB0000148	met-d-bOHbutyrate	bioa_007	8:9546321-10530228	0.1109536844566635	0.3134987414007632	0.7233983362811479
MR-link 2	3-hydroxybutyrate (bhba)	HMDB0000011	glutamate	HMDB0000148	met-d-bOHbutyrate	bioa_007	8:10591858-11909109	0.1531001385702365	0.5131677410206523	0.7654411873851547
MR-link 2	3-hydroxybutyrate (bhba)	HMDB0000011	glutamate	HMDB0000148	met-d-bOHbutyrate	bioa_007	9:107339744-107915739	0.3342133492377268	0.2208263358770492	0.1301611036587561
MR-link 2	3-hydroxybutyrate (bhba)	HMDB0000011	glutamate	HMDB0000148	met-d-bOHbutyrate	bioa_007	10:113694271-114194271	-0.060925424182098	0.2063066039789827	0.7677532980354614
MR-link 2	3-hydroxybutyrate (bhba)	HMDB0000011	glutamate	HMDB0000148	met-d-bOHbutyrate	bioa_007	11:116451535-117240760	0.2215494073725892	0.2911389122177035	0.4466720537151797
MR-link 2	3-hydroxybutyrate (bhba)	HMDB0000011	glutamate	HMDB0000148	met-d-bOHbutyrate	bioa_007	12:122375755-122875755	-0.0949212957166551	0.488908607329233	0.8460589291585963
MR-link 2	3-hydroxybutyrate (bhba)	HMDB0000011	glutamate	HMDB0000148	met-d-bOHbutyrate	bioa_007	14:94393207-95094947	-0.5492218584901876	0.3342777382450504	0.1003807455721928
MR-link 2	3-hydroxybutyrate (bhba)	HMDB0000011	glutamate	HMDB0000148	met-d-bOHbutyrate	bioa_007	15:58430643-58980498	-0.1308064437658658	0.2288819357444943	0.5676595242497147
MR-link 2	3-hydroxybutyrate (bhba)	HMDB0000011	glutamate	HMDB0000148	met-d-bOHbutyrate	bioa_007	16:71899923-73042963	0.3128203392752964	0.215952762083541	0.1474607493695413
MR-link 2	3-hydroxybutyrate (bhba)	HMDB0000011	glutamate	HMDB0000148	met-d-bOHbutyrate	bioa_007	19:45161941-45661941	0.0725261204845338	0.1983612353827311	0.7146438122465385
MR-link 2	asparagine	HMDB0000168	n-acetylornithine	HMDB0003357	GCST90200452	bioa_023	11:61850353-62350353	0.0645415500297615	0.112136105888583	0.5649096524894073
MR-link 2	asparagine	HMDB0000168	n-acetylornithine	HMDB0003357	GCST90200452	bioa_023	14:103842789-104825326	0.0371092696984755	0.0468088919531604	0.4279045626427377
MR-link 2	glycerophosphoethanolamine	HMDB0000114	taurochenodeoxycholate	HMDB0000951	GCST90199808	GCST90200337	1:40156715-40656715	0.4762514799214839	0.1955206112971069	0.0148583986357725
MR-link 2	glycerophosphoethanolamine	HMDB0000114	taurochenodeoxycholate	HMDB0000951	GCST90199808	GCST90200337	22:24208096-24708096	-0.0441394730478139	0.1553988111351918	0.7763797528845169
MR-link 2	cystine	HMDB0000192	serine	HMDB0000187	M31454	GCST90200415	22:24745202-25245202	0.1103271650030789	0.0695977958901946	0.112918488955949
MR-link 2	threonine	HMDB0000167	phenylalanine	HMDB0000159	GCST90200432	met-d-Phe	2:27589369-28089369	0.0986670753429742	0.0434170817599709	0.0230538866030512
MR-link 2	threonine	HMDB0000167	phenylalanine	HMDB0000159	GCST90200432	met-d-Phe	2:211290507-211790507	0.2444049069733854	0.0760335833435085	0.0013070212847478
MR-link 2	threonine	HMDB0000167	phenylalanine	HMDB0000159	GCST90200432	met-d-Phe	12:46938082-47438082	0.0517300189710338	0.0459357364912149	0.2601067380944248
MR-link 2	threonine	HMDB0000167	phenylalanine	HMDB0000159	GCST90200432	met-d-Phe	14:100594368-101094368	-0.030480995915433	0.0735037647454337	0.6783716456547453
MR-link 2	glutamine	HMDB0000641	trans-urocanate	HMDB0000301	bioa_006	GCST90200416	2:27200724-28253174	0.1837849799177688	0.2536302475151905	0.4686865650015694
MR-link 2	glutamine	HMDB0000641	trans-urocanate	HMDB0000301	bioa_006	GCST90200416	2:191299636-192089976	-0.2870135950018746	0.4535552671279578	0.5268587532420528
MR-link 2	glutamine	HMDB0000641	trans-urocanate	HMDB0000301	bioa_006	GCST90200416	6:20469561-20969561	0.2118454874079592	0.7075047496983231	0.7646148429553361
MR-link 2	glutamine	HMDB0000641	trans-urocanate	HMDB0000301	bioa_006	GCST90200416	7:72732874-73232874	-0.1962804717026968	0.4465717082944258	0.6602794817112845
MR-link 2	glutamine	HMDB0000641	trans-urocanate	HMDB0000301	bioa_006	GCST90200416	8:134082558-134582558	0.2211503722909923	0.7145106862056672	0.7569312968025552
MR-link 2	glutamine	HMDB0000641	trans-urocanate	HMDB0000301	bioa_006	GCST90200416	9:4032942-4532942	-1.2332607192383138	0.7145905535452525	0.0843782769405868
MR-link 2	glutamine	HMDB0000641	trans-urocanate	HMDB0000301	bioa_006	GCST90200416	10:64798306-65565800	-1.0145377514705292	0.6138441621854052	0.0983794942764983
MR-link 2	glutamine	HMDB0000641	trans-urocanate	HMDB0000301	bioa_006	GCST90200416	10:99109412-99609412	-0.2018196725900453	0.2496990008865824	0.4189456305086824
MR-link 2	glutamine	HMDB0000641	trans-urocanate	HMDB0000301	bioa_006	GCST90200416	12:46679007-47711183	0.0156910792985935	0.2361161282677436	0.9470156439776088
MR-link 2	glutamine	HMDB0000641	trans-urocanate	HMDB0000301	bioa_006	GCST90200416	12:56615040-57375879	-0.1708131464575333	0.0902047631984608	0.0582760518201057
MR-link 2	glutamine	HMDB0000641	trans-urocanate	HMDB0000301	bioa_006	GCST90200416	12:59344212-60165849	-0.5104405159563401	0.358959605373251	0.1550262856243897
MR-link 2	glutamine	HMDB0000641	trans-urocanate	HMDB0000301	bioa_006	GCST90200416	14:100594368-101094368	0.7301912199882559	0.6529832003984213	0.263464971677112
MR-link 2	glutamine	HMDB0000641	trans-urocanate	HMDB0000301	bioa_006	GCST90200416	15:58477325-58977325	0.335238291997009	0.5696127920804395	0.5561718025322077
MR-link 2	3-hydroxybutyrate (bhba)	HMDB0000011	5-oxoproline	HMDB0000267	met-d-bOHbutyrate	GCST90200280	1:230050269-230550269	-0.4746155534358429	0.704186168287834	0.5003166620741238
MR-link 2	3-hydroxybutyrate (bhba)	HMDB0000011	5-oxoproline	HMDB0000267	met-d-bOHbutyrate	GCST90200280	5:41452897-42471829	-0.5813775492727122	0.7344179249020952	0.4285841626094421
MR-link 2	3-hydroxybutyrate (bhba)	HMDB0000011	5-oxoproline	HMDB0000267	met-d-bOHbutyrate	GCST90200280	8:8059014-8559014	9.421048340830828e-05	0.7311329083501876	0.9998971882005164
MR-link 2	3-hydroxybutyrate (bhba)	HMDB0000011	5-oxoproline	HMDB0000267	met-d-bOHbutyrate	GCST90200280	8:8580720-9433358	0.546800555351646	0.4350471128297526	0.2087983069391036
MR-link 2	3-hydroxybutyrate (bhba)	HMDB0000011	5-oxoproline	HMDB0000267	met-d-bOHbutyrate	GCST90200280	8:9546321-10530228	0.09031643849536	1.0991490022546877	0.9345119886964384
MR-link 2	3-hydroxybutyrate (bhba)	HMDB0000011	5-oxoproline	HMDB0000267	met-d-bOHbutyrate	GCST90200280	8:10591858-11909109	0.1310254663711839	0.5179842137336861	0.800304822888929
MR-link 2	3-hydroxybutyrate (bhba)	HMDB0000011	5-oxoproline	HMDB0000267	met-d-bOHbutyrate	GCST90200280	9:107339744-107915739	0.7886620072448995	0.4307499887952473	0.0671148282360392
MR-link 2	3-hydroxybutyrate (bhba)	HMDB0000011	5-oxoproline	HMDB0000267	met-d-bOHbutyrate	GCST90200280	10:113694271-114194271	-0.2491513235795974	0.571764116569061	0.6630116396513346
MR-link 2	3-hydroxybutyrate (bhba)	HMDB0000011	5-oxoproline	HMDB0000267	met-d-bOHbutyrate	GCST90200280	11:116451535-117240760	0.934398623890396	0.5214457718537903	0.0731428580049803
MR-link 2	3-hydroxybutyrate (bhba)	HMDB0000011	5-oxoproline	HMDB0000267	met-d-bOHbutyrate	GCST90200280	12:122375755-122875755	-0.0018078651085501	0.7371385788851996	0.998043154634178
MR-link 2	3-hydroxybutyrate (bhba)	HMDB0000011	5-oxoproline	HMDB0000267	met-d-bOHbutyrate	GCST90200280	14:94393207-95094947	-0.1221861862094828	0.4188445107594772	0.7704991361255619
MR-link 2	3-hydroxybutyrate (bhba)	HMDB0000011	5-oxoproline	HMDB0000267	met-d-bOHbutyrate	GCST90200280	15:58430643-58980498	-0.8271691785931685	0.4792520440017255	0.0843548641739103
MR-link 2	3-hydroxybutyrate (bhba)	HMDB0000011	5-oxoproline	HMDB0000267	met-d-bOHbutyrate	GCST90200280	16:71899923-73042963	-0.3742780773362473	0.3460775750890857	0.2794809528645356
MR-link 2	3-hydroxybutyrate (bhba)	HMDB0000011	5-oxoproline	HMDB0000267	met-d-bOHbutyrate	GCST90200280	17:6935779-7435779	-0.014786431224549	0.562391329617742	0.9790243813412464
MR-link 2	3-hydroxybutyrate (bhba)	HMDB0000011	5-oxoproline	HMDB0000267	met-d-bOHbutyrate	GCST90200280	19:45161941-45661941	-0.5715055435799924	0.3734747218069837	0.1259576084545924
MR-link 2	bilirubin (z,z)	HMDB0000054	leucine	HMDB0000687	GCST90200704	GCST90200389	2:233988949-235124783	0.0116975324239343	0.0243447372514537	0.6308752270152783
MR-link 2	bilirubin (z,z)	HMDB0000054	leucine	HMDB0000687	GCST90200704	GCST90200389	12:21093886-21593886	0.0727457074360538	0.1313375361317049	0.5796585089817363
MR-link 2	tryptophan	HMDB0000929	valine	HMDB0000883	GCST90200441	GCST90200442	4:156527528-157027528	0.8669728723893508	0.2490865750206155	0.0005002759868772
MR-link 2	tryptophan	HMDB0000929	valine	HMDB0000883	GCST90200441	GCST90200442	6:111301079-112053797	0.3433303576695705	0.1300029347418654	0.0082675595324696
MR-link 2	4-acetamidobutanoate	HMDB0003681	glycochenodeoxycholate	HMDB0000637	M01558	GCST90200342	8:18010431-18510431	-0.0661453628032861	0.0588474655610574	0.2610071758137605
MR-link 2	4-acetamidobutanoate	HMDB0003681	glycochenodeoxycholate	HMDB0000637	M01558	GCST90200342	18:22536478-23036478	0.0534694210229028	0.2111145234675739	0.8000579458483446
MR-link 2	4-acetamidobutanoate	HMDB0003681	cortisone	HMDB0002802	M01558	GCST90200360	8:18010431-18510431	0.0407694516202469	0.0542536230114416	0.4523755980830709
MR-link 2	4-acetamidobutanoate	HMDB0003681	cortisone	HMDB0002802	M01558	GCST90200360	18:22536478-23036478	-0.0833662814033652	0.2376335415038107	0.7257243946729063
MR-link 2	tryptophan	HMDB0000929	serotonin (5ht)	HMDB0000259	GCST90200441	M02342	6:111301079-112053797	0.0606389780368728	0.1629468311158262	0.709788870375969
MR-link 2	5-methylthioadenosine (mta)	HMDB0001173	inosine	HMDB0000195	GCST90200359	GCST90200394	2:211290507-211790507	0.00996391110763	0.2738732833551419	0.9709781936630012
MR-link 2	5-methylthioadenosine (mta)	HMDB0001173	inosine	HMDB0000195	GCST90200359	GCST90200394	6:149659491-150411114	-0.3723951422703257	0.3239397398505493	0.2503162684065225
MR-link 2	5-methylthioadenosine (mta)	HMDB0001173	inosine	HMDB0000195	GCST90200359	GCST90200394	6:160319068-160819068	0.101245826953337	0.3137837565272974	0.746951879340386
MR-link 2	5-methylthioadenosine (mta)	HMDB0001173	inosine	HMDB0000195	GCST90200359	GCST90200394	16:16009596-16509596	-0.4710775056969961	0.5873151709874628	0.4225029867901106
MR-link 2	n-acetylglucosaminylasparagine	HMDB0000489	histidine	HMDB0000177	GCST90200316	GCST90200377	4:178111987-178611987	-0.1244775318114631	0.1186425793593563	0.2940948535805034
MR-link 2	n-acetylglucosaminylasparagine	HMDB0000489	histidine	HMDB0000177	GCST90200316	GCST90200377	6:167457759-167966043	0.0245276001089618	0.0348028141366093	0.4809601628164726
MR-link 2	n-acetylglucosaminylasparagine	HMDB0000489	histidine	HMDB0000177	GCST90200316	GCST90200377	14:94594947-95094947	0.0386204111026851	0.1737439386445177	0.8240931944960783
MR-link 2	n-acetylglucosaminylasparagine	HMDB0000489	histidine	HMDB0000177	GCST90200316	GCST90200377	17:64055051-64555051	-0.2265645710837651	0.1980351287105718	0.2525977042134975
MR-link 2	creatinine	HMDB0000562	glucose	HMDB0000122	met-d-Creatinine	GCST90200440	1:62775942-63275942	0.7521819225993338	0.5603429963690707	0.1794793566892784
MR-link 2	creatinine	HMDB0000562	glucose	HMDB0000122	met-d-Creatinine	GCST90200440	1:78344069-78844069	0.0952189139632944	0.7113284118975026	0.8935127331475164
MR-link 2	creatinine	HMDB0000562	glucose	HMDB0000122	met-d-Creatinine	GCST90200440	1:113008681-113508681	-0.1477583093220469	0.47897893045259	0.7577125277438743
MR-link 2	creatinine	HMDB0000562	glucose	HMDB0000122	met-d-Creatinine	GCST90200440	1:150079982-151190625	-0.38328866422148	0.3656008339051175	0.2944634863225615
MR-link 2	creatinine	HMDB0000562	glucose	HMDB0000122	met-d-Creatinine	GCST90200440	1:243202864-243702864	-0.662727745187438	0.8236490687846986	0.4210367325526067
MR-link 2	creatinine	HMDB0000562	glucose	HMDB0000122	met-d-Creatinine	GCST90200440	2:15538692-16038692	0.5303007908119897	0.9560131505165536	0.5790996642223087
MR-link 2	creatinine	HMDB0000562	glucose	HMDB0000122	met-d-Creatinine	GCST90200440	2:18426203-18926203	-1.0515574535420762	0.956058374634242	0.2713807779429893
MR-link 2	creatinine	HMDB0000562	glucose	HMDB0000122	met-d-Creatinine	GCST90200440	2:73303397-74097901	0.2731311805978643	0.5532291652970049	0.6215155861725861
MR-link 2	creatinine	HMDB0000562	glucose	HMDB0000122	met-d-Creatinine	GCST90200440	2:121056440-121556440	-0.17468691162243	1.0667787087844909	0.8699265537276931
MR-link 2	creatinine	HMDB0000562	glucose	HMDB0000122	met-d-Creatinine	GCST90200440	2:148593372-149093372	-0.9793597138921724	0.7133325816783064	0.1697723603186634
MR-link 2	creatinine	HMDB0000562	glucose	HMDB0000122	met-d-Creatinine	GCST90200440	2:176734544-177234544	-0.1343072233672796	0.6359165259093227	0.8327291823615388
MR-link 2	creatinine	HMDB0000562	glucose	HMDB0000122	met-d-Creatinine	GCST90200440	2:211293055-211793055	0.0237621416329178	0.3466402963137565	0.945347935783118
MR-link 2	creatinine	HMDB0000562	glucose	HMDB0000122	met-d-Creatinine	GCST90200440	2:217394852-217894852	-0.8527428219542086	0.5684795874231238	0.1336037217507089
MR-link 2	creatinine	HMDB0000562	glucose	HMDB0000122	met-d-Creatinine	GCST90200440	2:220108198-220608198	-0.0302383743309124	0.6187695016901433	0.961024044642118
MR-link 2	creatinine	HMDB0000562	glucose	HMDB0000122	met-d-Creatinine	GCST90200440	3:38187471-38687471	-0.4761081492198845	0.9102069223307756	0.6009207904764469
MR-link 2	creatinine	HMDB0000562	glucose	HMDB0000122	met-d-Creatinine	GCST90200440	3:141462708-141962708	0.6778234077875029	0.6026280580774824	0.2606826790393323
MR-link 2	creatinine	HMDB0000562	glucose	HMDB0000122	met-d-Creatinine	GCST90200440	3:185024780-185524780	0.7276259000830212	0.864469126797676	0.3999544500460741
MR-link 2	creatinine	HMDB0000562	glucose	HMDB0000122	met-d-Creatinine	GCST90200440	4:76880934-77664144	0.0777804840943882	0.2812402548142772	0.7821161277537569
MR-link 2	creatinine	HMDB0000562	glucose	HMDB0000122	met-d-Creatinine	GCST90200440	4:103323863-104102802	0.5185498904934843	0.6242890882520176	0.4061857185176761
MR-link 2	creatinine	HMDB0000562	glucose	HMDB0000122	met-d-Creatinine	GCST90200440	5:39144851-39644851	-0.2451096640063256	0.39757927680897	0.5375611867231636
MR-link 2	creatinine	HMDB0000562	glucose	HMDB0000122	met-d-Creatinine	GCST90200440	5:53045546-53835870	-0.9799885943780402	0.5533629652730447	0.0765658758010599
MR-link 2	creatinine	HMDB0000562	glucose	HMDB0000122	met-d-Creatinine	GCST90200440	5:176565124-177065124	-0.009722060702493	0.5233330656953888	0.9851783950069664
MR-link 2	creatinine	HMDB0000562	glucose	HMDB0000122	met-d-Creatinine	GCST90200440	6:43556335-44056335	-0.6740481561482701	0.578522449306122	0.2439703662829243
MR-link 2	creatinine	HMDB0000562	glucose	HMDB0000122	met-d-Creatinine	GCST90200440	6:108750742-109250742	-0.3662807768402675	0.7001046730648234	0.6008489840629598
MR-link 2	creatinine	HMDB0000562	glucose	HMDB0000122	met-d-Creatinine	GCST90200440	6:133547208-134047208	0.2242907737312394	0.6824054874395582	0.7424000784624618
MR-link 2	creatinine	HMDB0000562	glucose	HMDB0000122	met-d-Creatinine	GCST90200440	6:160418389-160927934	0.0978272702016312	0.2908374090908854	0.7365963002006607
MR-link 2	creatinine	HMDB0000562	glucose	HMDB0000122	met-d-Creatinine	GCST90200440	7:1036567-1536567	-0.3721680758783373	0.621885647628162	0.5495390574690173
MR-link 2	creatinine	HMDB0000562	glucose	HMDB0000122	met-d-Creatinine	GCST90200440	7:25488956-25988956	0.1052475740858542	0.5565598431986056	0.8500114733788504
MR-link 2	creatinine	HMDB0000562	glucose	HMDB0000122	met-d-Creatinine	GCST90200440	7:76984640-77791673	0.3426921006182101	0.9322386991605934	0.7131705910215405
MR-link 2	creatinine	HMDB0000562	glucose	HMDB0000122	met-d-Creatinine	GCST90200440	7:128492221-128992221	-0.1239959729005348	0.8417392851889575	0.8828879409659367
MR-link 2	creatinine	HMDB0000562	glucose	HMDB0000122	met-d-Creatinine	GCST90200440	7:151165041-151665041	-0.0062426136009695	0.357815187130716	0.9860804333575576
MR-link 2	creatinine	HMDB0000562	glucose	HMDB0000122	met-d-Creatinine	GCST90200440	8:8031142-9250941	0.1663066086913549	0.967981221784368	0.8635887269791792
MR-link 2	creatinine	HMDB0000562	glucose	HMDB0000122	met-d-Creatinine	GCST90200440	8:9759952-10530228	-0.7297213770262354	1.2161915307139348	0.548502696320291
MR-link 2	creatinine	HMDB0000562	glucose	HMDB0000122	met-d-Creatinine	GCST90200440	8:10561829-11945872	-0.0586453707595353	0.6258430428449222	0.9253425483415296
MR-link 2	creatinine	HMDB0000562	glucose	HMDB0000122	met-d-Creatinine	GCST90200440	8:19609539-20109539	-0.1026407102129308	0.5918743466572713	0.8623241460047568
MR-link 2	creatinine	HMDB0000562	glucose	HMDB0000122	met-d-Creatinine	GCST90200440	8:23527006-24027006	-0.839487481910953	0.6088841114150809	0.1679776662093568
MR-link 2	creatinine	HMDB0000562	glucose	HMDB0000122	met-d-Creatinine	GCST90200440	8:30157389-30657389	-0.3159721965804813	0.6378403462844268	0.6203331867318019
MR-link 2	creatinine	HMDB0000562	glucose	HMDB0000122	met-d-Creatinine	GCST90200440	8:144768354-145268354	-0.0564893743531637	0.8644837455168486	0.9478996050940148
MR-link 2	creatinine	HMDB0000562	glucose	HMDB0000122	met-d-Creatinine	GCST90200440	9:71184707-71684707	-0.1201803813488395	0.6685295346676601	0.8573345140585285
MR-link 2	creatinine	HMDB0000562	glucose	HMDB0000122	met-d-Creatinine	GCST90200440	10:52398454-52898454	0.1761774530587086	0.5768081732710637	0.7600348041502019
MR-link 2	creatinine	HMDB0000562	glucose	HMDB0000122	met-d-Creatinine	GCST90200440	11:1928330-2428330	-0.1801068663854801	0.7833446530662225	0.8181536732211907
MR-link 2	creatinine	HMDB0000562	glucose	HMDB0000122	met-d-Creatinine	GCST90200440	11:2548804-3048804	0.5441163169021053	0.5419400688205225	0.3153710645267413
MR-link 2	creatinine	HMDB0000562	glucose	HMDB0000122	met-d-Creatinine	GCST90200440	11:30504837-31294673	0.5348794104918995	0.3327046383388252	0.1079073770876668
MR-link 2	creatinine	HMDB0000562	glucose	HMDB0000122	met-d-Creatinine	GCST90200440	11:116373213-117240760	0.0425077561303126	0.523794378377402	0.9353198653750292
MR-link 2	creatinine	HMDB0000562	glucose	HMDB0000122	met-d-Creatinine	GCST90200440	12:15092463-15592463	1.0242574575123609	0.778344542844747	0.1881930002474011
MR-link 2	creatinine	HMDB0000562	glucose	HMDB0000122	met-d-Creatinine	GCST90200440	15:41118334-41871842	-0.6315748722008305	0.5074417893858489	0.2132695284541701
MR-link 2	creatinine	HMDB0000562	glucose	HMDB0000122	met-d-Creatinine	GCST90200440	15:45400360-46179051	-0.0445769050817983	0.3064021001879336	0.8843279695160011
MR-link 2	creatinine	HMDB0000562	glucose	HMDB0000122	met-d-Creatinine	GCST90200440	15:53700578-54200578	0.251450314858981	0.4801766802768288	0.6005136008179299
MR-link 2	creatinine	HMDB0000562	glucose	HMDB0000122	met-d-Creatinine	GCST90200440	15:76097375-76597375	0.2685269612816627	0.5239229366462742	0.6082791434801266
MR-link 2	creatinine	HMDB0000562	glucose	HMDB0000122	met-d-Creatinine	GCST90200440	16:20142332-21335139	-0.3102107635614239	0.3279758675184898	0.3442332035679608
MR-link 2	creatinine	HMDB0000562	glucose	HMDB0000122	met-d-Creatinine	GCST90200440	16:89453424-89953424	-0.3428825958028336	0.5617362542828289	0.5415982991956263
MR-link 2	creatinine	HMDB0000562	glucose	HMDB0000122	met-d-Creatinine	GCST90200440	17:19176536-19724875	-0.5766250285015186	0.55810764464241	0.3015201969149375
MR-link 2	creatinine	HMDB0000562	glucose	HMDB0000122	met-d-Creatinine	GCST90200440	17:37200083-37954217	-0.2990235899958662	0.5301653395985914	0.5727408609904421
MR-link 2	creatinine	HMDB0000562	glucose	HMDB0000122	met-d-Creatinine	GCST90200440	17:58690466-59700441	0.1346027001157286	0.4284138065870367	0.7533778607712059
MR-link 2	creatinine	HMDB0000562	glucose	HMDB0000122	met-d-Creatinine	GCST90200440	18:76910235-77410235	-0.3351382549453838	0.5377373743994409	0.533128269133549
MR-link 2	creatinine	HMDB0000562	glucose	HMDB0000122	met-d-Creatinine	GCST90200440	19:32940263-33709298	0.4147195366635702	0.4795914405723742	0.3871842175500635
MR-link 2	creatinine	HMDB0000562	glucose	HMDB0000122	met-d-Creatinine	GCST90200440	19:45162079-45662079	0.2678683011802314	0.9556430242987975	0.7792460973047348
MR-link 2	creatinine	HMDB0000562	glucose	HMDB0000122	met-d-Creatinine	GCST90200440	20:32653904-33537782	0.927011026802394	0.5716608683324076	0.1048868628437175
MR-link 2	creatinine	HMDB0000562	glucose	HMDB0000122	met-d-Creatinine	GCST90200440	22:38345240-38845240	-0.7520852665976034	0.5934769053067755	0.2050649137708795
MR-link 2	creatine	HMDB0000064	creatine	HMDB0000064	GCST90200323	M27718	2:211290507-211790507	0.9923910162428324	0.1675580911760473	3.167591107142758e-09
MR-link 2	creatine	HMDB0000064	creatine	HMDB0000064	GCST90200323	M27718	15:45404327-45904327	0.6321708676271935	0.2192136503149491	0.0039289373101371
MR-link 2	eicosapentaenoate (epa; 20:5n3)	HMDB0001999	1,7-dimethylurate	HMDB0011103	M18467	GCST90199756	11:61330635-61830635	0.2017221253308749	0.1108640466520441	0.0688283190644705
MR-link 2	creatinine	HMDB0000562	4-methyl-2-oxopentanoate	HMDB0000695	M00513	GCST90199655	7:23845366-24345366	0.2416904408914346	0.1948000968653558	0.2147128746886622
MR-link 2	tryptophan	HMDB0000929	cytidine	HMDB0000089	GCST90200441	GCST90200429	4:156527528-157027528	-0.4101297233646431	0.3476166768191873	0.2380665310720543
MR-link 2	tryptophan	HMDB0000929	cytidine	HMDB0000089	GCST90200441	GCST90200429	6:111301079-112053797	-0.0218037496625168	0.1560828277845617	0.8889021969264546
MR-link 2	bilirubin (z,z)	HMDB0000054	glutamate	HMDB0000148	M27716	bioa_007	2:234140469-234918570	0.0154541034900652	0.0196056818905098	0.4305527327509776
MR-link 2	serine	HMDB0000187	uridine	HMDB0000296	M32315	M00606	1:119966025-120466025	0.183547233323097	0.0897196482078744	0.0407773937367667
MR-link 2	serine	HMDB0000187	uridine	HMDB0000296	M32315	M00606	2:211323559-211823559	0.1531514764039486	0.1207493573353495	0.2046758591533534
MR-link 2	serine	HMDB0000187	uridine	HMDB0000296	M32315	M00606	7:55822010-56322010	-0.1414235823361437	0.1458342416484749	0.3321682954515538
MR-link 2	glycerophosphorylcholine (gpc)	HMDB0000086	cortisone	HMDB0002802	GCST90199629	GCST90200360	1:40156715-40656715	0.0330092738576535	0.1653812687779614	0.8417973408131655
MR-link 2	tryptophan	HMDB0000929	1,7-dimethylurate	HMDB0011103	bioa_020	GCST90199756	4:156560755-157060755	-0.0216072762779744	0.1639029316272056	0.8951189848413854
MR-link 2	tryptophan	HMDB0000929	1,7-dimethylurate	HMDB0011103	bioa_020	GCST90199756	6:111336667-112095774	-0.0914822334690033	0.1645736193191868	0.578296837988323
MR-link 2	arginine	HMDB0000517	theobromine	HMDB0002825	GCST90200372	M18392	4:77758299-78258299	-0.2344856344908362	0.310291760976406	0.4498326581579132
MR-link 2	arginine	HMDB0000517	theobromine	HMDB0002825	GCST90200372	M18392	6:131644358-132148208	-0.3445906955543184	0.1360903286755633	0.0113390265909187
MR-link 2	arginine	HMDB0000517	theobromine	HMDB0002825	GCST90200372	M18392	10:99896895-100396895	-0.1404143893721793	0.1378523932192776	0.3083999959938617
MR-link 2	sulfate*	HMDB01448	acetylphosphate	HMDB0001494	GCST90199896	M15488	7:122557611-123057611	0.5163306089430179	0.3181324867336034	0.1045883411893533
MR-link 2	glutamine	HMDB0000641	7-methylxanthine	HMDB0001991	met-d-Gln	M34390	1:213912734-214412734	0.0595013005573256	0.6282598367848647	0.9245466775720582
MR-link 2	glutamine	HMDB0000641	7-methylxanthine	HMDB0001991	met-d-Gln	M34390	2:26939063-28767861	0.0468516879558853	0.2528661639953991	0.853007423270179
MR-link 2	glutamine	HMDB0000641	7-methylxanthine	HMDB0001991	met-d-Gln	M34390	2:190998205-192033792	-0.2287922967265869	0.3064339285872292	0.4552878552630209
MR-link 2	glutamine	HMDB0000641	7-methylxanthine	HMDB0001991	met-d-Gln	M34390	2:211168890-211668890	-0.557253463384768	0.8436418144470029	0.5089116929978761
MR-link 2	glutamine	HMDB0000641	7-methylxanthine	HMDB0001991	met-d-Gln	M34390	3:38941335-39441335	0.1005478898597818	0.95826627080267	0.9164338296605196
MR-link 2	glutamine	HMDB0000641	7-methylxanthine	HMDB0001991	met-d-Gln	M34390	3:52085887-52937605	-0.7463249227267601	1.3225052201725134	0.5725318568608111
MR-link 2	glutamine	HMDB0000641	7-methylxanthine	HMDB0001991	met-d-Gln	M34390	3:159689586-160441236	-0.2664641997292294	0.5993082602891546	0.6565946797890583
MR-link 2	glutamine	HMDB0000641	7-methylxanthine	HMDB0001991	met-d-Gln	M34390	5:55611894-56111894	0.5047984435055233	1.2657094932163258	0.6900210749265692
MR-link 2	glutamine	HMDB0000641	7-methylxanthine	HMDB0001991	met-d-Gln	M34390	6:20425792-20925792	-0.3986115080952477	0.9368063788623854	0.6704719151672962
MR-link 2	glutamine	HMDB0000641	7-methylxanthine	HMDB0001991	met-d-Gln	M34390	6:41265224-41765224	-0.6242775848925409	1.1411931074636563	0.5843516686889214
MR-link 2	glutamine	HMDB0000641	7-methylxanthine	HMDB0001991	met-d-Gln	M34390	6:56020405-56520405	-0.5977743314354895	1.2214000503136044	0.624546281003981
MR-link 2	glutamine	HMDB0000641	7-methylxanthine	HMDB0001991	met-d-Gln	M34390	6:126492728-127693092	0.1770534554291978	0.4919668134085497	0.7189301267794188
MR-link 2	glutamine	HMDB0000641	7-methylxanthine	HMDB0001991	met-d-Gln	M34390	6:131635614-132135614	1.3112421618839574	0.5654798185561224	0.0204051581135349
MR-link 2	glutamine	HMDB0000641	7-methylxanthine	HMDB0001991	met-d-Gln	M34390	7:72772933-73272933	0.704657900926712	0.4644626417934558	0.1292296842294285
MR-link 2	glutamine	HMDB0000641	7-methylxanthine	HMDB0001991	met-d-Gln	M34390	8:17124777-17669461	0.5367013583492006	0.6011476783554581	0.3719672167285184
MR-link 2	glutamine	HMDB0000641	7-methylxanthine	HMDB0001991	met-d-Gln	M34390	8:126231747-126731747	-0.044835468500433	0.7102132988464548	0.9496633184531046
MR-link 2	glutamine	HMDB0000641	7-methylxanthine	HMDB0001991	met-d-Gln	M34390	9:4040541-4540541	-1.2263984658481706	0.7806922611385412	0.1162032025743128
MR-link 2	glutamine	HMDB0000641	7-methylxanthine	HMDB0001991	met-d-Gln	M34390	9:21884172-22384172	-0.3874729612922692	0.6681286455215935	0.5619566601414661
MR-link 2	glutamine	HMDB0000641	7-methylxanthine	HMDB0001991	met-d-Gln	M34390	10:98828483-99609412	-0.438343454739893	0.2359441112853019	0.0631935167868386
MR-link 2	glutamine	HMDB0000641	7-methylxanthine	HMDB0001991	met-d-Gln	M34390	10:114535278-115035278	-0.0827711062978076	0.9854764880588496	0.9330636273080096
MR-link 2	glutamine	HMDB0000641	7-methylxanthine	HMDB0001991	met-d-Gln	M34390	11:8005408-8505408	-0.4710913270848293	0.4922036788339927	0.3385135167389674
MR-link 2	glutamine	HMDB0000641	7-methylxanthine	HMDB0001991	met-d-Gln	M34390	11:18148958-18648958	1.38102007503756	0.8406852453930579	0.1004385129437723
MR-link 2	glutamine	HMDB0000641	7-methylxanthine	HMDB0001991	met-d-Gln	M34390	11:73860169-74360169	0.3318807963160151	0.7730055685071474	0.6676771426857945
MR-link 2	glutamine	HMDB0000641	7-methylxanthine	HMDB0001991	met-d-Gln	M34390	12:4051876-4551876	0.1424820915850675	1.0390458550670414	0.8909297640641043
MR-link 2	glutamine	HMDB0000641	7-methylxanthine	HMDB0001991	met-d-Gln	M34390	12:46377388-47736079	0.1413655733214167	0.2581710176644833	0.5839902016295346
MR-link 2	glutamine	HMDB0000641	7-methylxanthine	HMDB0001991	met-d-Gln	M34390	12:55949170-57674145	0.2018028314274884	0.1084361632137306	0.0627400983675137
MR-link 2	glutamine	HMDB0000641	7-methylxanthine	HMDB0001991	met-d-Gln	M34390	12:59330993-60240767	-0.3020836921377999	0.3482609390311459	0.3857194947791381
MR-link 2	glutamine	HMDB0000641	7-methylxanthine	HMDB0001991	met-d-Gln	M34390	12:121134495-121634495	0.755583783624421	0.9474790529101196	0.4251795510712036
MR-link 2	glutamine	HMDB0000641	7-methylxanthine	HMDB0001991	met-d-Gln	M34390	14:21242229-21782312	-0.4689716825261105	0.5382782167385357	0.3836209239037879
MR-link 2	glutamine	HMDB0000641	7-methylxanthine	HMDB0001991	met-d-Gln	M34390	14:74940531-75440531	0.9191356723435756	0.7357172093192428	0.2115532992526571
MR-link 2	glutamine	HMDB0000641	7-methylxanthine	HMDB0001991	met-d-Gln	M34390	14:100545139-101045139	-0.1966141251741307	0.7217536389651873	0.7853054887529931
MR-link 2	glutamine	HMDB0000641	7-methylxanthine	HMDB0001991	met-d-Gln	M34390	16:70118909-70618909	-0.0091372901407248	0.8134354434606967	0.9910375808261612
MR-link 2	glutamine	HMDB0000641	7-methylxanthine	HMDB0001991	met-d-Gln	M34390	17:25345818-25845818	0.187688972685357	0.7447080838703087	0.8010176737712011
MR-link 2	glutamine	HMDB0000641	7-methylxanthine	HMDB0001991	met-d-Gln	M34390	18:31306350-31806350	1.148008340523181	0.7534557948772668	0.1275943683794028
MR-link 2	glutamine	HMDB0000641	7-methylxanthine	HMDB0001991	met-d-Gln	M34390	20:55862882-56362882	0.9956281913510184	0.7217001367027409	0.1677223522300614
MR-link 2	glutamine	HMDB0000641	7-methylxanthine	HMDB0001991	met-d-Gln	M34390	22:44074730-44574730	-0.4529581492519773	1.2365253544291106	0.7141298182815687
MR-link 2	2-aminobutyrate	HMDB0000452	arginine	HMDB0000517	GCST90200305	bioa_002	2:64970910-65470910	-0.0320281688492551	0.051209622148578	0.531687149528329
MR-link 2	2-aminobutyrate	HMDB0000452	arginine	HMDB0000517	GCST90200305	bioa_002	4:88993818-89493818	-0.0443037132146954	0.1121455775232681	0.6928020211506145
MR-link 2	phenylalanine	HMDB0000159	inosine	HMDB0000195	met-d-Phe	M01123	6:17868392-18368392	2.8710172434426724	1.562080600631763	0.0660706032516297
MR-link 2	phenylalanine	HMDB0000159	inosine	HMDB0000195	met-d-Phe	M01123	11:57019429-57519429	0.0434714187442232	0.6169062334400073	0.9438221109597118
MR-link 2	phenylalanine	HMDB0000159	inosine	HMDB0000195	met-d-Phe	M01123	12:56671418-57171418	1.6030394790622258	1.276618917694201	0.209227854859943
MR-link 2	phenylalanine	HMDB0000159	inosine	HMDB0000195	met-d-Phe	M01123	12:102890425-104124563	0.1911535611090763	0.1951346298438621	0.3272844205327933
MR-link 2	phenylalanine	HMDB0000159	inosine	HMDB0000195	met-d-Phe	M01123	14:55161744-55661744	0.3281041997474384	0.5873335725836762	0.5764118833962281
MR-link 2	phenylalanine	HMDB0000159	inosine	HMDB0000195	met-d-Phe	M01123	16:16004626-16504626	-0.8577909497129139	1.3437704010000968	0.5232482372188823
MR-link 2	glucose	HMDB0000122	anthranilate	HMDB0001123	met-d-Glucose	GCST90200324	2:165251927-165751927	-0.1792392864423422	0.8013274848637564	0.8230079071788632
MR-link 2	glucose	HMDB0000122	anthranilate	HMDB0001123	met-d-Glucose	GCST90200324	2:169498833-170056652	-0.1962744061207268	0.192256508881818	0.3073024692923465
MR-link 2	glucose	HMDB0000122	anthranilate	HMDB0001123	met-d-Glucose	GCST90200324	3:122819058-123319058	-1.1961862389430495	0.5912285992298328	0.0430503463876239
MR-link 2	glucose	HMDB0000122	anthranilate	HMDB0001123	met-d-Glucose	GCST90200324	3:151951767-152451767	-0.9696659752768724	0.945421809171339	0.3050595346053138
MR-link 2	glucose	HMDB0000122	anthranilate	HMDB0001123	met-d-Glucose	GCST90200324	3:170377909-170877909	0.0381082684060695	0.5066602076895157	0.9400439311597638
MR-link 2	glucose	HMDB0000122	anthranilate	HMDB0001123	met-d-Glucose	GCST90200324	4:185468314-185968314	0.7403672834955775	1.1846570195580814	0.5319950771407376
MR-link 2	glucose	HMDB0000122	anthranilate	HMDB0001123	met-d-Glucose	GCST90200324	5:95479406-95979406	-1.0502406365840362	1.515706319029689	0.4883691097340169
MR-link 2	glucose	HMDB0000122	anthranilate	HMDB0001123	met-d-Glucose	GCST90200324	6:7000270-7500270	-0.3103456128547653	0.5985407004684982	0.6041068267172571
MR-link 2	glucose	HMDB0000122	anthranilate	HMDB0001123	met-d-Glucose	GCST90200324	7:14801789-15301789	0.802680118703112	0.4781652714972361	0.0932170191616975
MR-link 2	glucose	HMDB0000122	anthranilate	HMDB0001123	met-d-Glucose	GCST90200324	7:43935955-44473721	0.397933337236331	0.3694507118246033	0.2814380408752821
MR-link 2	glucose	HMDB0000122	anthranilate	HMDB0001123	met-d-Glucose	GCST90200324	8:117934783-118434783	0.9547438645519394	0.9858187949170848	0.3328056759348605
MR-link 2	glucose	HMDB0000122	anthranilate	HMDB0001123	met-d-Glucose	GCST90200324	9:21884068-22384068	-0.1923711769634354	0.7223959309549106	0.7900112213343339
MR-link 2	glucose	HMDB0000122	anthranilate	HMDB0001123	met-d-Glucose	GCST90200324	10:2888477-3388477	0.2204738522864898	0.5217399281652496	0.6726059263147623
MR-link 2	glucose	HMDB0000122	anthranilate	HMDB0001123	met-d-Glucose	GCST90200324	10:112762852-113262852	1.4775375427252428	1.3764985143556585	0.2830903690858444
MR-link 2	glucose	HMDB0000122	anthranilate	HMDB0001123	met-d-Glucose	GCST90200324	10:114504071-115004071	-0.918068863687344	0.632751339144138	0.1468033304916464
MR-link 2	glucose	HMDB0000122	anthranilate	HMDB0001123	met-d-Glucose	GCST90200324	12:4134844-4634844	-0.1699244864337834	0.7654906782123629	0.8243285722744836
MR-link 2	glucose	HMDB0000122	anthranilate	HMDB0001123	met-d-Glucose	GCST90200324	12:111682800-112523499	-0.3863421527680378	0.9162034797380332	0.6732606208741715
MR-link 2	glucose	HMDB0000122	anthranilate	HMDB0001123	met-d-Glucose	GCST90200324	12:121166650-121666650	-0.48826979225714	0.8762746367273198	0.5773833329603597
MR-link 2	glucose	HMDB0000122	anthranilate	HMDB0001123	met-d-Glucose	GCST90200324	13:28213465-28721145	-2.499607628058965	2.37731034884347	0.2930549238728471
MR-link 2	glucose	HMDB0000122	anthranilate	HMDB0001123	met-d-Glucose	GCST90200324	17:43272775-44380160	0.4671982621290407	0.7359302548555515	0.525532507186717
MR-link 2	glucose	HMDB0000122	anthranilate	HMDB0001123	met-d-Glucose	GCST90200324	17:44543627-45043627	0.0354122288820929	0.905186355285911	0.9687935364050018
MR-link 2	glucose	HMDB0000122	anthranilate	HMDB0001123	met-d-Glucose	GCST90200324	20:22311971-22811971	0.0331675813092915	1.11168868390455	0.976198394541027
MR-link 2	creatinine	HMDB0000562	uridine	HMDB0000296	M00513	GCST90200407	7:23845366-24345366	-0.4405725511020055	0.2507736154750241	0.0789427512897532
MR-link 2	4-methyl-2-oxopentanoate	HMDB0000695	citrulline	HMDB0000904	M22116	bioa_005	4:88976422-89476422	0.1942468134934668	0.0754674832148252	0.01005552568491
MR-link 2	4-methyl-2-oxopentanoate	HMDB0000695	citrulline	HMDB0000904	M22116	bioa_005	13:48209901-48709901	-0.087422969746034	0.1613552346937423	0.5879532871686604
MR-link 2	sulfate*	HMDB01448	3-methyl-2-oxovalerate	HMDB0000491	GCST90199896	M15676	7:122557611-123057611	-0.472863543378317	0.3170207248111525	0.1358078193715893
MR-link 2	cytidine	HMDB0000089	betaine	HMDB0000043	GCST90200429	M03141	15:85255020-85755020	0.0579749701651133	0.1776648673637867	0.7441849377364596
MR-link 2	alpha-ketoglutarate	HMDB0000208	glycine	HMDB0000123	GCST90200455	M32338	20:44931392-45517926	0.1017749219459378	0.114333492224383	0.3733808222704652
MR-link 2	beta-alanine	HMDB0000056	hypotaurine	HMDB0000965	GCST90200361	GCST90200379	3:30500404-31000404	-0.2005621081829471	0.0969761873329935	0.0386251386153821
MR-link 2	3-methyl-2-oxovalerate	HMDB0000491	tryptophan	HMDB0000929	M15676	GCST90200441	4:88976422-89476422	-0.2689314005306	0.1678706136720799	0.109152082617133
MR-link 2	oleamide	HMDB0002117	beta-citrylglutamate	HMDB0241915	M32458	GCST90199911	12:21138621-21638621	-0.000598116059499	0.0991239221937911	0.995185575157184
MR-link 2	oleamide	HMDB0002117	beta-citrylglutamate	HMDB0241915	M32458	GCST90199911	19:15740431-16240431	-0.1564652299535086	0.2632581199549802	0.5522837167488425
MR-link 2	1-stearoyl-2-oleoyl-gps (18:0/18:1)	HMDB0010163	serine	HMDB0000187	GCST90199652	GCST90200415	3:56598999-57098999	-0.0058635446029486	0.1737231480087588	0.9730747247734396
MR-link 2	bilirubin (z,z)	HMDB0000054	lactate	HMDB0000190	M27716	met-d-Lactate	2:234140469-234918570	-0.0182437280272203	0.0092933742493779	0.0496357426597045
MR-link 2	myo-inositol	HMDB0000211	caffeine	HMDB0001847	GCST90200401	GCST90200436	16:24676314-25176314	-0.1780305357823246	0.1325776480005232	0.1793238688648521
MR-link 2	myo-inositol	HMDB0000211	caffeine	HMDB0001847	GCST90200401	GCST90200436	19:18383755-18883755	0.3896062498972528	0.3025642144277856	0.1978569614209303
MR-link 2	hypotaurine	HMDB0000965	tryptophan	HMDB0000929	GCST90200379	bioa_020	4:138793652-139293652	-0.0785984702670516	0.0758220642313355	0.2999142058902324
MR-link 2	threonine	HMDB0000167	tyrosine	HMDB0000158	bioa_019	bioa_021	2:27191397-28253174	0.2439046300993425	0.0643545297431105	0.0001506382155912
MR-link 2	threonine	HMDB0000167	tyrosine	HMDB0000158	bioa_019	bioa_021	6:126521687-127323798	0.0937549935094357	0.1109559267418992	0.3981247506055727
MR-link 2	threonine	HMDB0000167	tyrosine	HMDB0000158	bioa_019	bioa_021	8:74631674-75131674	-0.0417358580912916	0.0907381376654641	0.6455453726827023
MR-link 2	threonine	HMDB0000167	tyrosine	HMDB0000158	bioa_019	bioa_021	12:46636543-47464292	0.1565305441946687	0.1119852366965258	0.162179624729564
MR-link 2	threonine	HMDB0000167	tyrosine	HMDB0000158	bioa_019	bioa_021	12:56615040-57115040	0.6233682523980495	0.1403003431304322	8.867252141357623e-06
MR-link 2	threonine	HMDB0000167	tyrosine	HMDB0000158	bioa_019	bioa_021	12:59727701-60227701	0.6590097247782825	0.1862995716713791	0.0004041395785037
MR-link 2	threonine	HMDB0000167	tyrosine	HMDB0000158	bioa_019	bioa_021	16:1654524-2154524	-0.0607365223216291	0.0803198083027499	0.4495391202023124
MR-link 2	threonine	HMDB0000167	tyrosine	HMDB0000158	bioa_019	bioa_021	20:42792364-43292364	-0.4975607462372532	0.2382314128518506	0.0367472936019022
MR-link 2	alpha-aminoadipic acid	HMDB0000510	sphingosine 1-phosphate	HMDB0000277	bioa_025	GCST90199657	3:2996317-3496317	0.1665794649156599	0.3023643325893398	0.5816864606248326
MR-link 2	alpha-aminoadipic acid	HMDB0000510	sphingosine 1-phosphate	HMDB0000277	bioa_025	GCST90199657	5:36380209-36880209	0.2603804714972727	0.2235207291569792	0.2440573470359055
MR-link 2	1,5-anhydroglucitol (1,5-ag)	HMDB0002712	1,5-anhydroglucitol (1,5-ag)	HMDB0002712	M20675	GCST90199648	2:135331512-137178320	0.5771382398823679	0.1666177636890517	0.0005325116826326
MR-link 2	1,5-anhydroglucitol (1,5-ag)	HMDB0002712	1,5-anhydroglucitol (1,5-ag)	HMDB0002712	M20675	GCST90199648	3:164549079-165049079	0.7413543851984573	0.2918662881975525	0.0110837252209848
MR-link 2	1,5-anhydroglucitol (1,5-ag)	HMDB0002712	1,5-anhydroglucitol (1,5-ag)	HMDB0002712	M20675	GCST90199648	7:141551007-142051007	0.7349691773209321	0.2027138602438506	0.0002882373437227
MR-link 2	flavin adenine dinucleotide (fad)	HMDB0001248	glycine	HMDB0000123	GCST90200376	met-d-Gly	2:69949756-70738470	-0.0077884593382861	0.013749598948592	0.5710879621127427
MR-link 2	creatinine	HMDB0000562	tryptophan	HMDB0000929	bioa_026	M00054	1:109627506-110127506	0.6079937877177701	0.9810439069287232	0.535427877752593
MR-link 2	creatinine	HMDB0000562	tryptophan	HMDB0000929	bioa_026	M00054	2:27480940-27980940	-5.803238764187546	3.017986605034563	0.0544945942306542
MR-link 2	creatinine	HMDB0000562	tryptophan	HMDB0000929	bioa_026	M00054	2:73467567-73967567	-0.1849088504339129	0.7155363290123413	0.796082834356458
MR-link 2	creatinine	HMDB0000562	tryptophan	HMDB0000929	bioa_026	M00054	2:121056440-121556440	0.8228980425046627	1.2106393671780324	0.4966805918334126
MR-link 2	creatinine	HMDB0000562	tryptophan	HMDB0000929	bioa_026	M00054	2:211315692-211815692	-0.4029629449468126	0.3970129232437865	0.310112037603807
MR-link 2	creatinine	HMDB0000562	tryptophan	HMDB0000929	bioa_026	M00054	2:217404869-217904869	-0.5116292993744076	0.5731881684522667	0.3720699796676916
MR-link 2	creatinine	HMDB0000562	tryptophan	HMDB0000929	bioa_026	M00054	4:77118847-77618847	-0.1462571562540771	0.3615373667704416	0.6858139821688498
MR-link 2	creatinine	HMDB0000562	tryptophan	HMDB0000929	bioa_026	M00054	5:39171736-39671736	-0.0268601368212436	0.5817604743750935	0.96317440315224
MR-link 2	creatinine	HMDB0000562	tryptophan	HMDB0000929	bioa_026	M00054	5:67795622-68295622	0.7968141907818492	0.6328944246058301	0.2080302689783942
MR-link 2	creatinine	HMDB0000562	tryptophan	HMDB0000929	bioa_026	M00054	5:176567143-177067143	0.3930823652278903	0.5134023795831346	0.4438894155688568
MR-link 2	creatinine	HMDB0000562	tryptophan	HMDB0000929	bioa_026	M00054	6:6868990-7368990	0.9890415464169056	0.5987803014324123	0.098583419232256
MR-link 2	creatinine	HMDB0000562	tryptophan	HMDB0000929	bioa_026	M00054	6:43564625-44064625	-0.2210931510566597	0.827728348721652	0.7893857409775634
MR-link 2	creatinine	HMDB0000562	tryptophan	HMDB0000929	bioa_026	M00054	6:160442375-160942375	-0.1977792115130527	0.3257878871741838	0.5437980239738754
MR-link 2	creatinine	HMDB0000562	tryptophan	HMDB0000929	bioa_026	M00054	7:77297198-77797198	0.2943925506144756	0.6403642123125067	0.6457123748087712
MR-link 2	creatinine	HMDB0000562	tryptophan	HMDB0000929	bioa_026	M00054	7:151157801-151657801	0.4710623728009687	0.8087029903202537	0.560235869344329
MR-link 2	creatinine	HMDB0000562	tryptophan	HMDB0000929	bioa_026	M00054	8:23501151-24001151	-0.7616890351466625	0.6446803071923528	0.2374046139749393
MR-link 2	creatinine	HMDB0000562	tryptophan	HMDB0000929	bioa_026	M00054	11:30518678-31018678	-0.1016974907459722	0.6039219466198645	0.8662724703119894
MR-link 2	creatinine	HMDB0000562	tryptophan	HMDB0000929	bioa_026	M00054	15:45399813-46200138	0.4026176589909161	0.3035173384554311	0.1846720526206128
MR-link 2	creatinine	HMDB0000562	tryptophan	HMDB0000929	bioa_026	M00054	15:75279182-75779182	-0.7271426528776597	0.6745019472338926	0.2810142030169177
MR-link 2	creatinine	HMDB0000562	tryptophan	HMDB0000929	bioa_026	M00054	15:75910951-76410951	-0.2372577492448085	0.5586132296019144	0.6710361842576364
MR-link 2	creatinine	HMDB0000562	tryptophan	HMDB0000929	bioa_026	M00054	16:20117645-20617645	0.269381189268349	0.4855384639191323	0.5790251983172052
MR-link 2	creatinine	HMDB0000562	tryptophan	HMDB0000929	bioa_026	M00054	17:37370347-37870347	0.0045870666054	0.4734186078110837	0.9922692258027188
MR-link 2	creatinine	HMDB0000562	tryptophan	HMDB0000929	bioa_026	M00054	17:58724447-59700441	-0.3183526958046488	0.3430776978631907	0.3534429627043181
MR-link 2	creatinine	HMDB0000562	tryptophan	HMDB0000929	bioa_026	M00054	19:33119611-33619611	-0.0936418249372496	0.8297250695013142	0.9101424533401312
MR-link 2	creatinine	HMDB0000562	tryptophan	HMDB0000929	bioa_026	M00054	22:40650077-41150077	6.701860454987667	4.033302722383938	0.0965868026678694
MR-link 2	creatinine	HMDB0000562	betaine	HMDB0000043	bioa_026	M03141	1:109627506-110127506	0.0497417267736599	0.5377776487451015	0.9263047885037572
MR-link 2	creatinine	HMDB0000562	betaine	HMDB0000043	bioa_026	M03141	2:27480940-27980940	-0.2024031721094873	0.4310776270431308	0.6386920169965262
MR-link 2	creatinine	HMDB0000562	betaine	HMDB0000043	bioa_026	M03141	2:73467567-73967567	0.2147376553542918	0.6571130953774649	0.7438271068135354
MR-link 2	creatinine	HMDB0000562	betaine	HMDB0000043	bioa_026	M03141	2:121056440-121556440	-0.4020338223107467	0.8416346741417122	0.6328764833076541
MR-link 2	creatinine	HMDB0000562	betaine	HMDB0000043	bioa_026	M03141	2:211315692-211815692	-3.4314958780366043	0.7175146724745062	1.7315005381507747e-06
MR-link 2	creatinine	HMDB0000562	betaine	HMDB0000043	bioa_026	M03141	2:217404869-217904869	0.2111063663039913	0.588128775777538	0.7196356204051554
MR-link 2	creatinine	HMDB0000562	betaine	HMDB0000043	bioa_026	M03141	4:77118847-77618847	-0.678812550686824	0.3610146234962705	0.0600684279845757
MR-link 2	creatinine	HMDB0000562	betaine	HMDB0000043	bioa_026	M03141	5:39171736-39671736	-0.1098732847067679	0.5518219867614237	0.8421766863296289
MR-link 2	creatinine	HMDB0000562	betaine	HMDB0000043	bioa_026	M03141	5:67795622-68295622	-0.4883296026931324	0.6456023071896596	0.4494131053373651
MR-link 2	creatinine	HMDB0000562	betaine	HMDB0000043	bioa_026	M03141	5:176567143-177067143	-0.8510981911561781	0.4614436761552633	0.0651212460222201
MR-link 2	creatinine	HMDB0000562	betaine	HMDB0000043	bioa_026	M03141	6:6868990-7368990	0.3649206688780972	0.6492260646385257	0.5740576498353087
MR-link 2	creatinine	HMDB0000562	betaine	HMDB0000043	bioa_026	M03141	6:43564625-44064625	0.3102239647996375	0.6717259689372338	0.6442024234559238
MR-link 2	creatinine	HMDB0000562	betaine	HMDB0000043	bioa_026	M03141	6:160442375-160942375	0.1322694883978886	0.5323862697300775	0.8037889839645267
MR-link 2	creatinine	HMDB0000562	betaine	HMDB0000043	bioa_026	M03141	7:77297198-77797198	-0.6587550989874259	0.580472945756134	0.2564342910472769
MR-link 2	creatinine	HMDB0000562	betaine	HMDB0000043	bioa_026	M03141	7:151157801-151657801	-0.0790069791970835	0.6418792028621699	0.9020382131999758
MR-link 2	creatinine	HMDB0000562	betaine	HMDB0000043	bioa_026	M03141	8:23501151-24001151	-0.4286294865709382	0.7504805559107727	0.5679047262348678
MR-link 2	creatinine	HMDB0000562	betaine	HMDB0000043	bioa_026	M03141	11:30518678-31018678	0.0511616173659311	0.5744065652504649	0.9290273519528888
MR-link 2	creatinine	HMDB0000562	betaine	HMDB0000043	bioa_026	M03141	15:45399813-46200138	-0.0133687676266132	0.2554669801690581	0.9582651863719254
MR-link 2	creatinine	HMDB0000562	betaine	HMDB0000043	bioa_026	M03141	15:75279182-75779182	0.3836009290561973	0.6470504878179366	0.5532845965553972
MR-link 2	creatinine	HMDB0000562	betaine	HMDB0000043	bioa_026	M03141	15:75910951-76410951	0.5162315802521973	0.523251291276541	0.3238464031348112
MR-link 2	creatinine	HMDB0000562	betaine	HMDB0000043	bioa_026	M03141	16:20117645-20617645	0.3815263506122914	0.4781944439683134	0.4249588604599622
MR-link 2	creatinine	HMDB0000562	betaine	HMDB0000043	bioa_026	M03141	17:37370347-37870347	-0.3831871490017162	0.4725618177784083	0.4174391781256078
MR-link 2	creatinine	HMDB0000562	betaine	HMDB0000043	bioa_026	M03141	17:58724447-59700441	-0.1818053276415232	0.3378446237978725	0.5904852585293008
MR-link 2	creatinine	HMDB0000562	betaine	HMDB0000043	bioa_026	M03141	19:33119611-33619611	-0.2915160840798561	0.4894665343160229	0.551456379307397
MR-link 2	creatinine	HMDB0000562	betaine	HMDB0000043	bioa_026	M03141	22:40650077-41150077	0.0195273055905135	0.497403495155692	0.9686843085588772
MR-link 2	alpha-tocopherol	HMDB0001893	valine	HMDB0000883	GCST90200302	M01649	1:62651807-63403953	-0.0590973980574532	0.2412615092353244	0.8064938902263068
MR-link 2	serine	HMDB0000187	alpha-tocopherol	HMDB0001893	bioa_018	M01561	1:11610843-12110843	-0.0514523622933717	0.3563250686910537	0.8851867832088066
MR-link 2	serine	HMDB0000187	alpha-tocopherol	HMDB0001893	bioa_018	M01561	1:119427250-120522606	0.1783938974130393	0.0850145482916738	0.0358704801220556
MR-link 2	serine	HMDB0000187	alpha-tocopherol	HMDB0001893	bioa_018	M01561	2:27480940-27980940	-0.7115667571156026	0.2482373972858547	0.004150684916293
MR-link 2	serine	HMDB0000187	alpha-tocopherol	HMDB0001893	bioa_018	M01561	2:211315692-212076215	-0.2531553790901867	0.1120462621691483	0.0238595936190601
MR-link 2	serine	HMDB0000187	alpha-tocopherol	HMDB0001893	bioa_018	M01561	3:125660381-126160381	0.172128682757579	0.2788798091080477	0.5370932036556402
MR-link 2	serine	HMDB0000187	alpha-tocopherol	HMDB0001893	bioa_018	M01561	7:55551853-56922308	-0.1052613847782464	0.1313579835990618	0.4229393420742261
MR-link 2	serine	HMDB0000187	alpha-tocopherol	HMDB0001893	bioa_018	M01561	8:126232621-126732621	-0.855377394361575	0.4131359861413676	0.0384102255499532
MR-link 2	serine	HMDB0000187	alpha-tocopherol	HMDB0001893	bioa_018	M01561	10:65065800-65565800	0.4155002257109134	0.4145434710192663	0.3161948734991751
MR-link 2	1-methylurate	HMDB0003099	cholesterol	HMDB0000067	M34395	GCST90200368	8:18010431-18510431	-0.0343647117930846	0.0980392619250119	0.7259485620233004
MR-link 2	n1-methyl-2-pyridone-5-carboxamide	HMDB0004193	phosphoethanolamine	HMDB0000224	GCST90199778	GCST90200281	2:135485648-135985648	0.2102913101200177	0.1575736711209367	0.182020830179618
MR-link 2	n1-methyl-2-pyridone-5-carboxamide	HMDB0004193	phosphoethanolamine	HMDB0000224	GCST90199778	GCST90200281	7:10019022-10519022	-0.0414599183096006	0.2261002942277549	0.8545080347514816
MR-link 2	gluconate	HMDB0000625	bilirubin (z,z)	HMDB0000054	GCST90200373	M27716	4:99521223-100894070	0.437510877979663	0.1546560055400208	0.0046704041154087
MR-link 2	4-methyl-2-oxopentanoate	HMDB0000695	ornithine	HMDB0000214	M22116	GCST90200404	4:88976422-89476422	-0.1542578863950805	0.1641680421589644	0.3474052916108905
MR-link 2	4-methyl-2-oxopentanoate	HMDB0000695	ornithine	HMDB0000214	M22116	GCST90200404	13:48209901-48709901	0.0590288469321154	0.2352521465701552	0.8018780043865616
MR-link 2	dehydroepiandrosterone sulfate (dhea-s)	HMDB0001032	arginine	HMDB0000517	GCST90199673	bioa_002	7:98825038-100067196	7.709218832769393e-06	0.0564700423377024	0.9998910738081862
MR-link 2	3-methyl-2-oxobutyrate	HMDB0000019	alpha-ketoglutaramate*	HMDB0001552	GCST90199677	GCST90199885	4:88953670-89453670	-0.127604838599331	0.1150281300929415	0.2672852870861661
MR-link 2	3-methyl-2-oxobutyrate	HMDB0000019	cytidine	HMDB0000089	GCST90199677	GCST90200429	4:88953670-89453670	-0.2003661349138597	0.1268340269315679	0.1141639841109402
MR-link 2	dehydroepiandrosterone sulfate (dhea-s)	HMDB0001032	acetoacetate	HMDB0000060	GCST90199673	GCST90200318	5:77737524-78237524	-0.3044388733290777	0.8038999364542805	0.7049088358065272
MR-link 2	dehydroepiandrosterone sulfate (dhea-s)	HMDB0001032	acetoacetate	HMDB0000060	GCST90199673	GCST90200318	7:98825038-100067196	-0.0817936423267576	0.1023430901700481	0.4241685341662516
MR-link 2	dehydroepiandrosterone sulfate (dhea-s)	HMDB0001032	acetoacetate	HMDB0000060	GCST90199673	GCST90200318	13:22064146-22564146	-0.148965943413933	0.303831127714704	0.6239273520612103
MR-link 2	dehydroepiandrosterone sulfate (dhea-s)	HMDB0001032	acetoacetate	HMDB0000060	GCST90199673	GCST90200318	16:81331584-81831584	0.285600331350228	0.1708258894461135	0.0945480528069596
MR-link 2	7-methylxanthine	HMDB0001991	tyrosine	HMDB0000158	GCST90199754	bioa_021	15:74777880-75578595	0.014486686024268	0.076847932174218	0.8504760374293202
MR-link 2	7-methylguanine	HMDB0000897	7-methylguanine	HMDB0000897	GCST90199771	M35114	2:201276330-201776330	0.3763686789371179	0.1669144358776968	0.0241421199792418
MR-link 2	7-methylxanthine	HMDB0001991	theobromine	HMDB0002825	GCST90199754	M18392	15:74777880-75578595	-0.2089190972832796	0.206230920785345	0.3110435443285267
MR-link 2	1-methylxanthine	HMDB0010738	cortisone	HMDB0002802	GCST90199763	GCST90200360	8:18005709-18505709	-0.0338744196722634	0.0528360615412144	0.5214427057373747
MR-link 2	1-methylxanthine	HMDB0010738	cortisone	HMDB0002802	GCST90199763	GCST90200360	15:74275585-74775585	0.2607237523308267	0.1478797236860561	0.0778870331323789
MR-link 2	1-methylxanthine	HMDB0010738	cortisone	HMDB0002802	GCST90199763	GCST90200360	15:74777880-75599999	0.2747610922080858	0.1321954460441847	0.0376683023205865
MR-link 2	n1-methyl-2-pyridone-5-carboxamide	HMDB0004193	flavin adenine dinucleotide (fad)	HMDB0001248	GCST90199778	GCST90200376	2:135485648-135985648	0.1992827818180863	0.2003311069231281	0.3198495812309201
MR-link 2	n1-methyl-2-pyridone-5-carboxamide	HMDB0004193	flavin adenine dinucleotide (fad)	HMDB0001248	GCST90199778	GCST90200376	7:10019022-10519022	0.0240776044074175	0.2537387074577995	0.9244011400212464
MR-link 2	n1-methyl-2-pyridone-5-carboxamide	HMDB0004193	hippurate	HMDB0000714	GCST90199778	M15753	2:135485648-135985648	-0.0733728968969774	0.3569005355451841	0.8371161892818705
MR-link 2	2-hydroxyglutarate	HMDB0059655	dihydroorotate	HMDB03349	GCST90199865	GCST90200444	2:242459363-242959363	-0.2082608801529675	0.2029111629535575	0.3047196519230157
MR-link 2	2-hydroxyglutarate	HMDB0059655	dihydroorotate	HMDB03349	GCST90199865	GCST90200444	14:91386532-91886532	0.0964345783265096	0.1792480007850272	0.590580307363286
MR-link 2	1-methylxanthine	HMDB0010738	guanidinoacetate	HMDB0000128	GCST90199763	GCST90200384	8:18005709-18505709	0.0586476598137467	0.0534649057216054	0.2726687161350549
MR-link 2	1-methylxanthine	HMDB0010738	guanidinoacetate	HMDB0000128	GCST90199763	GCST90200384	15:74275585-74775585	-0.0371422445118253	0.1541509072581381	0.8095959636836865
MR-link 2	1-methylxanthine	HMDB0010738	guanidinoacetate	HMDB0000128	GCST90199763	GCST90200384	15:74777880-75599999	-0.0310717517611136	0.1307725759319253	0.8121902370548857
MR-link 2	glycerophosphoethanolamine	HMDB0000114	n-acetylglucosaminylasparagine	HMDB0000489	GCST90199808	GCST90200316	1:40156715-40656715	-0.090624172614683	0.2220816258093067	0.6832245202786408
MR-link 2	glycerophosphoethanolamine	HMDB0000114	n-acetylglucosaminylasparagine	HMDB0000489	GCST90199808	GCST90200316	22:24208096-24708096	-0.1184159146318883	0.1552093175566297	0.4454971894643064
MR-link 2	sulfate*	HMDB01448	asparagine	HMDB0000168	GCST90199896	bioa_003	7:122557611-123057611	-0.1699952679641699	0.1114608747654143	0.1272200892268877
MR-link 2	2-oxoarginine*	HMDB0004225	heme	HMDB0003178	GCST90199903	M32593	4:102938709-103438709	-0.0038680592724671	0.2961866561330591	0.9895802968016272
MR-link 2	2-oxoarginine*	HMDB0004225	heme	HMDB0003178	GCST90199903	M32593	6:160310824-160819068	-0.1297288766835259	0.1015348328337781	0.2013627959584589
MR-link 2	sulfate*	HMDB01448	glycerophosphorylcholine (gpc)	HMDB0000086	GCST90199896	GCST90199629	7:122557611-123057611	-0.1913376387403454	0.2123211861473868	0.3674975499149268
MR-link 2	sulfate*	HMDB01448	4-acetamidobutanoate	HMDB0003681	GCST90199896	M01558	7:122557611-123057611	-0.5531141098498663	0.2670087302965001	0.0383101627619605
MR-link 2	5-methylthioadenosine (mta)	HMDB0001173	methionine	HMDB0000696	GCST90200359	bioa_013	6:149659491-150411114	0.1520781498558883	0.1242015414432308	0.2207838151709518
MR-link 2	5-methylthioadenosine (mta)	HMDB0001173	alpha-aminoadipic acid	HMDB0000510	GCST90200359	bioa_025	2:211290507-211790507	-0.2201895131717936	0.1587129047809522	0.1653366675481994
MR-link 2	5-methylthioadenosine (mta)	HMDB0001173	alpha-aminoadipic acid	HMDB0000510	GCST90200359	bioa_025	6:149659491-150411114	0.0768127188178159	0.2067277493880036	0.710217030925351
MR-link 2	5-methylthioadenosine (mta)	HMDB0001173	alpha-aminoadipic acid	HMDB0000510	GCST90200359	bioa_025	6:160319068-160819068	-0.1293188642669177	0.1564432969267477	0.408453542713715
MR-link 2	5-methylthioadenosine (mta)	HMDB0001173	alpha-aminoadipic acid	HMDB0000510	GCST90200359	bioa_025	16:16009596-16509596	0.5509155807151515	0.235579366860453	0.019358415693804
MR-link 2	beta-alanine	HMDB0000056	myo-inositol	HMDB0000211	GCST90200361	GCST90200401	3:30500404-31000404	-0.0733569349221481	0.0747575883052608	0.3264625391117966
MR-link 2	beta-citrylglutamate	HMDB0241915	3,7-dimethylurate	HMDB0001982	GCST90199911	GCST90199755	3:183486882-183986882	-0.0135615318124104	0.15046805772746	0.9281847241989865
MR-link 2	beta-citrylglutamate	HMDB0241915	3,7-dimethylurate	HMDB0001982	GCST90199911	GCST90199755	11:88203934-92094388	0.0309691445775891	0.0270655150920366	0.2525287205045156
MR-link 2	beta-alanine	HMDB0000056	glycerol	HMDB0000131	GCST90200361	GCST90200325	3:30500404-31000404	-0.0842140534166849	0.0785147606520842	0.2834556492132501
MR-link 2	beta-citrylglutamate	HMDB0241915	glycerol	HMDB0000131	GCST90199911	GCST90200325	3:183486882-183986882	-0.0144450299810659	0.1099384104143697	0.8954651998954615
MR-link 2	beta-citrylglutamate	HMDB0241915	glycerol	HMDB0000131	GCST90199911	GCST90200325	11:88203934-92094388	-0.0085196040307956	0.0245748037318125	0.7288313986021608
MR-link 2	beta-alanine	HMDB0000056	creatinine	HMDB0000562	GCST90200361	GCST90200366	3:30500404-31000404	0.1783468496103791	0.0757123926079508	0.0184936488026632
MR-link 2	beta-alanine	HMDB0000056	cytidine	HMDB0000089	GCST90200361	GCST90200429	3:30500404-31000404	0.0029773207366466	0.0774877896573262	0.9693503470859316
MR-link 2	theobromine	HMDB0002825	phenylalanine	HMDB0000159	GCST90199644	GCST90200396	19:41121480-41621480	-0.1757529613040802	0.1566132409405213	0.2617731178515133
MR-link 2	bilirubin (z,z)	HMDB0000054	alpha-tocopherol	HMDB0001893	GCST90200704	GCST90200302	2:233988949-235124783	0.0491956824027765	0.0257296410018604	0.0558731591726748
MR-link 2	bilirubin (z,z)	HMDB0000054	alpha-tocopherol	HMDB0001893	GCST90200704	GCST90200302	12:21093886-21593886	0.3152976143211051	0.1127933574525866	0.0051842555068321
MR-link 2	leucine	HMDB0000687	arginine	HMDB0000517	M00060	GCST90200372	4:88976422-89476422	-0.0099502941166271	0.0985057434667489	0.919540676744107
MR-link 2	leucine	HMDB0000687	arginine	HMDB0000517	M00060	GCST90200372	6:45295851-45795851	-0.5678724563045171	0.4468365695640725	0.2037738932240649
MR-link 2	oleamide	HMDB0002117	taurocholate	HMDB0000036	M32458	M18497	12:21138621-21638621	0.0018579018114324	0.1481022619337558	0.9899910219349398
MR-link 2	oleamide	HMDB0002117	taurocholate	HMDB0000036	M32458	M18497	19:15740431-16240431	-0.1133530592211606	0.2358052094947534	0.6307252244788694
MR-link 2	glutamine	HMDB0000641	lactate	HMDB0000190	GCST90200419	met-d-Lactate	12:56335248-57115338	-0.0041091765278498	0.020965091643232	0.8446094728671463
MR-link 2	mannose	HMDB0000169	ornithine	HMDB0000214	GCST90200435	bioa_014	2:27176853-28662558	0.1173167111761339	0.0375387883283623	0.00177676324088
MR-link 2	spermidine	HMDB0001257	3-hydroxybutyrate (bhba)	HMDB0000011	GCST90200423	GCST90200367	1:247789451-248289451	0.1423665900975569	0.1957529771348177	0.4670564345241742
MR-link 2	pyruvate	HMDB0000243	5-oxoproline	HMDB0000267	met-d-Pyruvate	GCST90200280	1:25486369-25986369	-0.4301697414893893	0.7152404044099844	0.5475511038222798
MR-link 2	pyruvate	HMDB0000243	5-oxoproline	HMDB0000267	met-d-Pyruvate	GCST90200280	1:154991807-156271079	0.4692645249485452	0.35632908951541	0.187858272643925
MR-link 2	pyruvate	HMDB0000243	5-oxoproline	HMDB0000267	met-d-Pyruvate	GCST90200280	1:207429229-207929229	-0.8574524541334689	0.86533112188046	0.3217367569655917
MR-link 2	pyruvate	HMDB0000243	5-oxoproline	HMDB0000267	met-d-Pyruvate	GCST90200280	2:27480940-28253616	0.0579099454248874	0.5493323624752855	0.9160435177576852
MR-link 2	pyruvate	HMDB0000243	5-oxoproline	HMDB0000267	met-d-Pyruvate	GCST90200280	2:60468043-60968043	-0.3058620953151114	0.6667413221538425	0.6464196135950199
MR-link 2	pyruvate	HMDB0000243	5-oxoproline	HMDB0000267	met-d-Pyruvate	GCST90200280	2:173097338-173854224	-0.0964286725447027	0.2263321405034851	0.6700718502897176
MR-link 2	pyruvate	HMDB0000243	5-oxoproline	HMDB0000267	met-d-Pyruvate	GCST90200280	3:56611222-57111222	0.0355651418861423	0.5248008738510573	0.945969655720864
MR-link 2	pyruvate	HMDB0000243	5-oxoproline	HMDB0000267	met-d-Pyruvate	GCST90200280	5:35956855-36456855	-0.3684665279386032	0.794347072816483	0.6427474259799442
MR-link 2	pyruvate	HMDB0000243	5-oxoproline	HMDB0000267	met-d-Pyruvate	GCST90200280	5:131157493-131957429	-0.6289688154872672	0.4779290471325533	0.188164077921845
MR-link 2	pyruvate	HMDB0000243	5-oxoproline	HMDB0000267	met-d-Pyruvate	GCST90200280	7:50177982-50677982	-1.014672446586546	0.9096568162133262	0.2646596340700903
MR-link 2	pyruvate	HMDB0000243	5-oxoproline	HMDB0000267	met-d-Pyruvate	GCST90200280	8:106322270-106822270	-0.3082383554702597	0.7027289687571869	0.6609292969281284
MR-link 2	pyruvate	HMDB0000243	5-oxoproline	HMDB0000267	met-d-Pyruvate	GCST90200280	9:135611502-136391870	0.2574507149996553	0.4454034350693784	0.5632527060489885
MR-link 2	pyruvate	HMDB0000243	5-oxoproline	HMDB0000267	met-d-Pyruvate	GCST90200280	10:2869150-3388009	-0.2091002672926036	0.194540017769707	0.2824443553794759
MR-link 2	pyruvate	HMDB0000243	5-oxoproline	HMDB0000267	met-d-Pyruvate	GCST90200280	11:56961646-57461646	0.6629105297857214	0.9794036751673156	0.4985003840715847
MR-link 2	pyruvate	HMDB0000243	5-oxoproline	HMDB0000267	met-d-Pyruvate	GCST90200280	12:48145900-49077761	-0.0358789631315671	0.1374420478747207	0.7940555396798106
MR-link 2	pyruvate	HMDB0000243	5-oxoproline	HMDB0000267	met-d-Pyruvate	GCST90200280	16:69379588-70929689	-0.0766139183872848	0.2749673620612671	0.7805294509172076
MR-link 2	pyruvate	HMDB0000243	5-oxoproline	HMDB0000267	met-d-Pyruvate	GCST90200280	16:70994871-71494871	0.3785219511415901	0.8123057547544043	0.6412265423121993
MR-link 2	pyruvate	HMDB0000243	5-oxoproline	HMDB0000267	met-d-Pyruvate	GCST90200280	16:87636490-88136490	-0.0408922704714718	0.9218752024982269	0.9646192730670576
MR-link 2	pyruvate	HMDB0000243	5-oxoproline	HMDB0000267	met-d-Pyruvate	GCST90200280	18:43532791-44032791	-0.6198676371339045	0.9292426478817164	0.5047289723621246
MR-link 2	pyruvate	HMDB0000243	5-oxoproline	HMDB0000267	met-d-Pyruvate	GCST90200280	21:45449580-45972811	0.3473140237098998	0.2762598835242676	0.2086810947005071
MR-link 2	beta-alanine	HMDB0000056	sulfate*	HMDB01448	GCST90200361	GCST90199896	3:30500404-31000404	0.0231273935237838	0.1014203268998412	0.8196189600437064
MR-link 2	glucose	HMDB0000122	histidine	HMDB0000177	met-d-Glucose	bioa_009	2:165251927-165751927	0.0090765218429369	0.2138334831578368	0.9661426150715872
MR-link 2	glucose	HMDB0000122	histidine	HMDB0000177	met-d-Glucose	bioa_009	2:169498833-170056652	-0.1196965792435691	0.0795931174610378	0.1326184743020582
MR-link 2	glucose	HMDB0000122	histidine	HMDB0000177	met-d-Glucose	bioa_009	3:122819058-123319058	0.0870987102317897	0.1770782751289744	0.6228143653328877
MR-link 2	glucose	HMDB0000122	histidine	HMDB0000177	met-d-Glucose	bioa_009	3:151951767-152451767	0.1803631193122187	0.2210214673153319	0.4144752889371035
MR-link 2	glucose	HMDB0000122	histidine	HMDB0000177	met-d-Glucose	bioa_009	3:170377909-170877909	-0.1243903896341189	0.1298358630645995	0.3380331151489496
MR-link 2	glucose	HMDB0000122	histidine	HMDB0000177	met-d-Glucose	bioa_009	4:185468314-185968314	0.6195525013883776	0.3367926237305996	0.0658318744222276
MR-link 2	glucose	HMDB0000122	histidine	HMDB0000177	met-d-Glucose	bioa_009	5:95479406-95979406	-0.0904858775175722	0.3791642052920916	0.811380385971946
MR-link 2	glucose	HMDB0000122	histidine	HMDB0000177	met-d-Glucose	bioa_009	6:7000270-7500270	0.1604561808253963	0.2251657046170629	0.4760847907663069
MR-link 2	glucose	HMDB0000122	histidine	HMDB0000177	met-d-Glucose	bioa_009	7:14801789-15301789	0.0362841834980352	0.1410838520943294	0.7970385180803872
MR-link 2	glucose	HMDB0000122	histidine	HMDB0000177	met-d-Glucose	bioa_009	7:43935955-44473721	0.0083690673610001	0.0902310074207013	0.926100928730764
MR-link 2	glucose	HMDB0000122	histidine	HMDB0000177	met-d-Glucose	bioa_009	8:117934783-118434783	-0.0599312140944029	0.2278566896103882	0.7925339881357178
MR-link 2	glucose	HMDB0000122	histidine	HMDB0000177	met-d-Glucose	bioa_009	9:21884068-22384068	0.2793479984546557	0.2052719270366309	0.1735554052108512
MR-link 2	glucose	HMDB0000122	histidine	HMDB0000177	met-d-Glucose	bioa_009	10:2888477-3388477	0.145227697449216	0.1268035667345876	0.2520863021706088
MR-link 2	glucose	HMDB0000122	histidine	HMDB0000177	met-d-Glucose	bioa_009	10:112762852-113262852	0.0336790334318727	0.2795865488554371	0.904118657262582
MR-link 2	glucose	HMDB0000122	histidine	HMDB0000177	met-d-Glucose	bioa_009	10:114504071-115004071	-0.1446609290239274	0.1666943811865168	0.385492185929168
MR-link 2	glucose	HMDB0000122	histidine	HMDB0000177	met-d-Glucose	bioa_009	12:111682800-112523499	0.2960455070089568	0.2085319049202017	0.1557051481202592
MR-link 2	glucose	HMDB0000122	histidine	HMDB0000177	met-d-Glucose	bioa_009	12:121166650-121666650	-0.1039044602233238	0.2651751146058309	0.6951813329769915
MR-link 2	glucose	HMDB0000122	histidine	HMDB0000177	met-d-Glucose	bioa_009	13:28213465-28721145	-0.6371975810295254	0.4328358404386668	0.1409814372678872
MR-link 2	glucose	HMDB0000122	histidine	HMDB0000177	met-d-Glucose	bioa_009	17:43272775-44380160	0.308756877704456	0.4022707265197731	0.4427634688142549
MR-link 2	glucose	HMDB0000122	histidine	HMDB0000177	met-d-Glucose	bioa_009	20:22311971-22811971	-0.0369847947964612	0.396086352558277	0.925605186277603
MR-link 2	beta-citrylglutamate	HMDB0241915	4-methyl-2-oxopentanoate	HMDB0000695	GCST90199911	M22116	3:183486882-183986882	-0.0841022447227976	0.1204281675033432	0.4849519309878506
MR-link 2	beta-citrylglutamate	HMDB0241915	4-methyl-2-oxopentanoate	HMDB0000695	GCST90199911	M22116	11:88203934-92094388	-0.0236846045232792	0.0369042045450218	0.5210120933462468
MR-link 2	spermidine	HMDB0001257	glycochenodeoxycholate	HMDB0000637	bioa_033	GCST90200342	1:247760300-248289451	-0.1967319400046381	0.0997410926091686	0.0485609782693436
MR-link 2	spermidine	HMDB0001257	glycochenodeoxycholate	HMDB0000637	bioa_033	GCST90200342	19:54070939-54570939	-0.0610700923902846	0.1551995485896588	0.6939546488536261
MR-link 2	1-methylxanthine	HMDB0010738	serine	HMDB0000187	M34389	bioa_018	8:18010431-18510431	-0.0153343542546057	0.027631930560492	0.5789285044786386
MR-link 2	lactate	HMDB0000190	n-acetylornithine	HMDB0003357	met-d-Lactate	bioa_023	2:27348097-28101918	0.3131733824843142	0.3054170612575987	0.3051764527286902
MR-link 2	lactate	HMDB0000190	n-acetylornithine	HMDB0003357	met-d-Lactate	bioa_023	6:135171067-135671067	-0.4141783686590312	0.3135539137489896	0.1865293878788879
MR-link 2	lactate	HMDB0000190	n-acetylornithine	HMDB0003357	met-d-Lactate	bioa_023	8:106333124-106833124	-0.2807784255693035	0.4071554169761828	0.4904395103023221
MR-link 2	lactate	HMDB0000190	n-acetylornithine	HMDB0003357	met-d-Lactate	bioa_023	9:4513176-5186407	-0.0782170476154376	0.2019499730189997	0.6985274432461739
MR-link 2	lactate	HMDB0000190	n-acetylornithine	HMDB0003357	met-d-Lactate	bioa_023	10:2727379-3389269	0.0112563777744107	0.1459606456611575	0.9385286670475974
MR-link 2	lactate	HMDB0000190	n-acetylornithine	HMDB0003357	met-d-Lactate	bioa_023	11:118839742-119339742	-0.1251567904436124	0.4808757900608599	0.7946567171734765
MR-link 2	lactate	HMDB0000190	n-acetylornithine	HMDB0003357	met-d-Lactate	bioa_023	12:111162908-111662908	0.3721571548385541	0.4803941170277784	0.4385220785548699
MR-link 2	lactate	HMDB0000190	n-acetylornithine	HMDB0003357	met-d-Lactate	bioa_023	12:111682800-113133476	0.073557554515639	0.1914879728724195	0.70087714506326
MR-link 2	n-stearoyl-sphingosine (d18:1/18:0)*	HMDB0004950	acetate	HMDB0000042	GCST90200341	met-d-Acetate	10:64645010-65401382	-0.1163253405488898	0.060359736040425	0.0539545918210891
MR-link 2	n-stearoyl-sphingosine (d18:1/18:0)*	HMDB0004950	acetate	HMDB0000042	GCST90200341	met-d-Acetate	14:63982220-64482220	-0.0230819499413882	0.047797016481214	0.6291552925784316
MR-link 2	n-stearoyl-sphingosine (d18:1/18:0)*	HMDB0004950	acetate	HMDB0000042	GCST90200341	met-d-Acetate	18:55052269-55552269	0.0931988093135465	0.0462988832622564	0.0441165441821807
MR-link 2	n-stearoyl-sphingosine (d18:1/18:0)*	HMDB0004950	acetate	HMDB0000042	GCST90200341	met-d-Acetate	19:8013648-8513648	-0.0323044138395013	0.0244903134696756	0.1871460383992307
MR-link 2	threonine	HMDB0000167	glutamine	HMDB0000641	bioa_019	GCST90200419	2:27191397-28253174	0.7699374429461117	0.2505182946645873	0.0021165013071517
MR-link 2	threonine	HMDB0000167	glutamine	HMDB0000641	bioa_019	GCST90200419	6:126521687-127323798	0.8405860606275666	0.7543136081093531	0.2651195754036224
MR-link 2	threonine	HMDB0000167	glutamine	HMDB0000641	bioa_019	GCST90200419	8:74631674-75131674	0.1107891849062453	0.1976508768029719	0.5751181935046388
MR-link 2	threonine	HMDB0000167	glutamine	HMDB0000641	bioa_019	GCST90200419	12:46636543-47464292	0.4841209803193514	0.2042016110462311	0.017749679642372
MR-link 2	threonine	HMDB0000167	glutamine	HMDB0000641	bioa_019	GCST90200419	12:56615040-57115040	-3.1923529840890987	0.6258958064648765	3.3883911345128454e-07
MR-link 2	threonine	HMDB0000167	glutamine	HMDB0000641	bioa_019	GCST90200419	12:59727701-60227701	0.6612822643938552	0.3138845970481767	0.035137628363897
MR-link 2	threonine	HMDB0000167	glutamine	HMDB0000641	bioa_019	GCST90200419	16:1654524-2154524	-0.4911044518138483	0.2397168334523227	0.0404928571555754
MR-link 2	threonine	HMDB0000167	glutamine	HMDB0000641	bioa_019	GCST90200419	20:42792364-43292364	0.5185784698277822	0.4884100806196024	0.2883407643490163
MR-link 2	adenosine	HMDB0000050	arachidonate (20:4n6)	HMDB0001043	M00555	M01110	1:109564880-110064880	0.3232930564711122	0.2343677672318829	0.1677633622852272
MR-link 2	adenosine	HMDB0000050	arachidonate (20:4n6)	HMDB0001043	M00555	M01110	6:96128415-96628415	0.280746617447229	0.2236135694417457	0.2092976633739771
MR-link 2	phenylalanine	HMDB0000159	ornithine	HMDB0000214	met-d-Phe	bioa_014	6:17868392-18368392	0.3246741559736606	0.5103186294879798	0.5246340129072362
MR-link 2	phenylalanine	HMDB0000159	ornithine	HMDB0000214	met-d-Phe	bioa_014	11:57019429-57519429	-0.1967727167483136	0.1772073833020989	0.2668227160729265
MR-link 2	phenylalanine	HMDB0000159	ornithine	HMDB0000214	met-d-Phe	bioa_014	12:56671418-57171418	0.787506686488963	0.5009556092454214	0.115948482440113
MR-link 2	phenylalanine	HMDB0000159	ornithine	HMDB0000214	met-d-Phe	bioa_014	12:102890425-104124563	0.0388275445038917	0.0572557987313584	0.4976818551986285
MR-link 2	phenylalanine	HMDB0000159	ornithine	HMDB0000214	met-d-Phe	bioa_014	14:55161744-55661744	0.1415063825109077	0.2082974095817764	0.4969175297391464
MR-link 2	phenylalanine	HMDB0000159	ornithine	HMDB0000214	met-d-Phe	bioa_014	16:16004626-16504626	-0.1537279322947947	0.3715381592234033	0.6790492824919321
MR-link 2	n-acetyl-aspartyl-glutamate (naag)	HMDB0001067	valine	HMDB0000883	GCST90200684	GCST90200442	11:45663099-50986366	0.0897472928799754	0.0119378528458608	5.567342711962051e-14
MR-link 2	n-acetyl-aspartyl-glutamate (naag)	HMDB0001067	valine	HMDB0000883	GCST90200684	GCST90200442	11:54602007-58367668	0.0454719182471079	0.0167107758901072	0.0065062413893777
MR-link 2	eicosapentaenoate (epa; 20:5n3)	HMDB0001999	glutamate	HMDB0000148	M18467	GCST90200412	11:61330635-61830635	0.0472446342975972	0.099278109943618	0.6341586705608329
MR-link 2	4-methyl-2-oxopentanoate	HMDB0000695	phosphate	HMDB0001429	M22116	GCST90200393	4:88976422-89476422	-0.0649003900737182	0.1425819891768414	0.6489801501603245
MR-link 2	4-methyl-2-oxopentanoate	HMDB0000695	phosphate	HMDB0001429	M22116	GCST90200393	13:48209901-48709901	-0.3711222117515085	0.2153266888862625	0.0847925539792366
MR-link 2	methionine	HMDB0000696	sphinganine-1-phosphate	HMDB0001383	bioa_013	GCST90199845	5:89993899-90493899	0.5197335480540968	0.2725734296266376	0.0565509910858318
MR-link 2	methionine	HMDB0000696	sphinganine-1-phosphate	HMDB0001383	bioa_013	GCST90199845	12:46900176-47464292	0.6343135007487548	0.260738838448146	0.0149844698257202
MR-link 2	methionine	HMDB0000696	sphinganine-1-phosphate	HMDB0001383	bioa_013	GCST90199845	12:56615040-57115040	0.422876683808818	0.3659169295077427	0.2478189974386328
MR-link 2	biliverdin	HMDB0001008	choline	HMDB0000097	M02137	GCST90200327	2:234046650-234918570	0.0002124174067197	0.03161581397747	0.9946392873427556
MR-link 2	betaine	HMDB0000043	choline	HMDB0000097	M03141	GCST90200327	2:211337631-211837631	0.4536419748042406	0.1561049501110803	0.0036607403105548
MR-link 2	betaine	HMDB0000043	choline	HMDB0000097	M03141	GCST90200327	5:78095798-78666416	-0.0667572111056385	0.0785446678727402	0.3953658348753012
MR-link 2	betaine	HMDB0000043	choline	HMDB0000097	M03141	GCST90200327	12:30349-530349	0.137372477084293	0.2231518623840726	0.5381579874207483
MR-link 2	glutamate	HMDB0000148	n-acetylaspartate (naa)	HMDB0000812	bioa_007	GCST90199665	12:121174861-121674861	0.6357862613769363	0.4171170811029668	0.1274489358581604
MR-link 2	beta-alanine	HMDB0000056	pyruvate	HMDB0000243	GCST90200361	GCST90200430	3:30500404-31000404	0.1564977738184522	0.0767122708056605	0.0413441701067524
MR-link 2	histidine	HMDB0000177	3-(4-hydroxyphenyl)lactate	HMDB0000755	met-d-His	M32197	1:168963261-169463261	-1.1050552039786967	0.6397524619734196	0.0841107756076753
MR-link 2	histidine	HMDB0000177	3-(4-hydroxyphenyl)lactate	HMDB0000755	met-d-His	M32197	2:27491237-27991237	-1.0118596279900658	0.5320589670316651	0.0571997927967297
MR-link 2	histidine	HMDB0000177	3-(4-hydroxyphenyl)lactate	HMDB0000755	met-d-His	M32197	2:211290507-212074453	0.2044413094929743	0.2764045634511896	0.4595153056966554
MR-link 2	histidine	HMDB0000177	3-(4-hydroxyphenyl)lactate	HMDB0000755	met-d-His	M32197	3:148408762-149190142	-0.5178456411098266	0.3195055909945888	0.1050665957064349
MR-link 2	histidine	HMDB0000177	3-(4-hydroxyphenyl)lactate	HMDB0000755	met-d-His	M32197	8:145389726-145889726	1.1935095052227895	0.8457689004673012	0.1581994410436056
MR-link 2	histidine	HMDB0000177	3-(4-hydroxyphenyl)lactate	HMDB0000755	met-d-His	M32197	12:46932531-47432531	0.8305541021035951	0.788709723060475	0.2923161429514898
MR-link 2	histidine	HMDB0000177	3-(4-hydroxyphenyl)lactate	HMDB0000755	met-d-His	M32197	12:56610020-57110020	0.4980521376371536	0.376499117036673	0.1858850177858284
MR-link 2	histidine	HMDB0000177	3-(4-hydroxyphenyl)lactate	HMDB0000755	met-d-His	M32197	12:95659569-96755187	0.2779074063769494	0.1578959834625353	0.0783965583917536
MR-link 2	histidine	HMDB0000177	3-(4-hydroxyphenyl)lactate	HMDB0000755	met-d-His	M32197	14:21241151-21765620	-0.3094871850381256	0.4794993682593824	0.5186432875788832
MR-link 2	histidine	HMDB0000177	3-(4-hydroxyphenyl)lactate	HMDB0000755	met-d-His	M32197	14:94599201-95099201	-0.005060241380603	0.7209649613891546	0.9943999285142828
MR-link 2	histidine	HMDB0000177	3-(4-hydroxyphenyl)lactate	HMDB0000755	met-d-His	M32197	15:43028726-45092210	-0.1117701090613668	0.8226699828139054	0.8919298769099734
MR-link 2	histidine	HMDB0000177	3-(4-hydroxyphenyl)lactate	HMDB0000755	met-d-His	M32197	20:38915692-39415692	0.3560952708819496	0.6769687770781767	0.5988782575120366
MR-link 2	3-(4-hydroxyphenyl)lactate	HMDB0000755	alpha-ketobutyrate	HMDB0000005	GCST90200371	GCST90200438	6:111301079-111801079	0.211514307042287	0.1720137174439105	0.2188333391251877
MR-link 2	3-(4-hydroxyphenyl)lactate	HMDB0000755	alpha-ketobutyrate	HMDB0000005	GCST90200371	GCST90200438	17:79941425-80441425	0.0181011512898045	0.1024067438467462	0.8596989404158449
MR-link 2	isoleucine	HMDB0000172	1-methylurate	HMDB0003099	met-d-Ile	M34395	2:27480940-28253174	-0.4067226450694571	0.5291485936726292	0.4421094429822841
MR-link 2	isoleucine	HMDB0000172	1-methylurate	HMDB0003099	met-d-Ile	M34395	2:165251927-165751927	0.9111700426158869	0.9512155363083036	0.3381128257477853
MR-link 2	isoleucine	HMDB0000172	1-methylurate	HMDB0003099	met-d-Ile	M34395	4:88890833-89475171	0.0279492499912608	0.2442484715734308	0.9088972666327566
MR-link 2	isoleucine	HMDB0000172	1-methylurate	HMDB0003099	met-d-Ile	M34395	8:76193463-76693463	-1.1708447201486365	0.949410341814803	0.2174886282497511
MR-link 2	isoleucine	HMDB0000172	1-methylurate	HMDB0003099	met-d-Ile	M34395	12:56611458-57111458	-0.2325549355335096	0.6126878224272111	0.7042682460824907
MR-link 2	isoleucine	HMDB0000172	1-methylurate	HMDB0003099	met-d-Ile	M34395	16:69865519-70914672	-0.6076563097849055	0.5773176691729978	0.2925468090087533
MR-link 2	isoleucine	HMDB0000172	1-methylurate	HMDB0003099	met-d-Ile	M34395	19:49069664-49569664	-0.4679848119471967	0.5946739319164116	0.4313050710102728
MR-link 2	retinol (vitamin a)	HMDB0000305	1,7-dimethylurate	HMDB0011103	GCST90200405	M34400	18:28939457-29439457	-0.0948620875021514	0.2110112197694283	0.6530281337332509
MR-link 2	beta-citrylglutamate	HMDB0241915	inosine	HMDB0000195	GCST90199911	GCST90200394	3:183486882-183986882	0.0861909559476352	0.1873847707138864	0.645539351559405
MR-link 2	beta-citrylglutamate	HMDB0241915	inosine	HMDB0000195	GCST90199911	GCST90200394	11:88203934-92094388	0.0438681350975614	0.0310059468949291	0.157118428593595
MR-link 2	dehydroepiandrosterone sulfate (dhea-s)	HMDB0001032	creatine	HMDB0000064	M32425	GCST90200323	7:98868801-99739571	0.0010222495956745	0.1274927593664463	0.9936025509662482
MR-link 2	dehydroepiandrosterone sulfate (dhea-s)	HMDB0001032	creatine	HMDB0000064	M32425	GCST90200323	19:48115523-48615523	0.2012995026968323	0.1583262025918428	0.2035783679907821
MR-link 2	ornithine	HMDB0000214	docosahexaenoate (dha; 22:6n3)	HMDB0002183	GCST90200404	GCST90199651	6:131644358-132144358	-0.3166759090847821	0.1563316903872922	0.0427989449655092
MR-link 2	ornithine	HMDB0000214	docosahexaenoate (dha; 22:6n3)	HMDB0002183	GCST90200404	GCST90199651	6:161178041-161678041	0.0		1.0
MR-link 2	thyroxine	HMDB0000248	gluconate	HMDB0000625	GCST90200293	GCST90200373	2:234397317-234897317	0.0499943814771726	0.2292710154548716	0.8273839129672593
MR-link 2	thyroxine	HMDB0000248	gluconate	HMDB0000625	GCST90200293	GCST90200373	12:121166650-121666650	0.6297849416170476	0.5531753228067592	0.2549156542819981
MR-link 2	phenylalanine	HMDB0000159	sphingosine	HMDB0000252	GCST90200396	GCST90200385	12:103005621-103594137	0.0403145106076067	0.1025768502316087	0.6943064598712985
MR-link 2	isoursodeoxycholate	HMDB0000686	glucose	HMDB0000122	GCST90199892	M20489	5:35715970-36215970	0.0827852807105315	0.4109351651829114	0.8403421716349461
MR-link 2	serine	HMDB0000187	inosine	HMDB0000195	GCST90200415	GCST90200394	1:119778579-120514573	-0.1349829312154082	0.1209808133532837	0.2645341563558799
MR-link 2	serine	HMDB0000187	inosine	HMDB0000195	GCST90200415	GCST90200394	2:211290507-212040821	-0.1368944261131761	0.1330593784440021	0.3035632904382592
MR-link 2	serine	HMDB0000187	inosine	HMDB0000195	GCST90200415	GCST90200394	7:55905219-56847625	-0.0712875665899003	0.1391063240290173	0.6083233750900676
MR-link 2	alanine	HMDB0000161	3,7-dimethylurate	HMDB0001982	bioa_001	GCST90199755	1:206985954-207485954	-0.3254270949655545	0.4333515666382526	0.4526803365235672
MR-link 2	alanine	HMDB0000161	3,7-dimethylurate	HMDB0001982	bioa_001	GCST90199755	2:27143030-28594285	-0.3024819748251366	0.2948952885159214	0.3050204194037123
MR-link 2	alanine	HMDB0000161	3,7-dimethylurate	HMDB0001982	bioa_001	GCST90199755	2:64958074-65458074	0.4403241758503515	0.3936474346569823	0.2633214974442194
MR-link 2	alanine	HMDB0000161	3,7-dimethylurate	HMDB0001982	bioa_001	GCST90199755	3:71155270-71655270	-0.2624983040276696	0.6954202411930717	0.7058264643974117
MR-link 2	alanine	HMDB0000161	3,7-dimethylurate	HMDB0001982	bioa_001	GCST90199755	4:88976422-89476422	-0.5192108324873026	0.6772921862316926	0.4433205675043984
MR-link 2	alanine	HMDB0000161	3,7-dimethylurate	HMDB0001982	bioa_001	GCST90199755	7:72732874-73232874	0.6212815840397247	0.5410667963068806	0.2508641263744331
MR-link 2	alanine	HMDB0000161	3,7-dimethylurate	HMDB0001982	bioa_001	GCST90199755	8:145568681-146068681	0.2356405109681227	0.5958249063362848	0.6924841252938705
MR-link 2	alanine	HMDB0000161	3,7-dimethylurate	HMDB0001982	bioa_001	GCST90199755	9:4040541-4540541	1.0421052148591663	0.9902825475651488	0.2926476250464831
MR-link 2	alanine	HMDB0000161	3,7-dimethylurate	HMDB0001982	bioa_001	GCST90199755	12:46636543-47713425	-0.2008853834845064	0.2054397242181072	0.3281577896565443
MR-link 2	alanine	HMDB0000161	3,7-dimethylurate	HMDB0001982	bioa_001	GCST90199755	12:56615040-57115040	-0.2902655655550924	0.2857400018692467	0.3097065145806355
MR-link 2	alanine	HMDB0000161	3,7-dimethylurate	HMDB0001982	bioa_001	GCST90199755	12:59727701-60227701	-0.2093079478048534	0.4773009740009289	0.6610064528056037
MR-link 2	alanine	HMDB0000161	3,7-dimethylurate	HMDB0001982	bioa_001	GCST90199755	14:75116447-75616447	-1.1291220207335375	0.7817707790695614	0.1486508349771008
MR-link 2	alanine	HMDB0000161	3,7-dimethylurate	HMDB0001982	bioa_001	GCST90199755	16:69621701-70931491	-0.0700680327061294	0.231274138542588	0.7619163260891914
MR-link 2	alanine	HMDB0000161	3,7-dimethylurate	HMDB0001982	bioa_001	GCST90199755	17:40568584-41068584	-0.5989201580115973	0.6052282539637899	0.3223807564662369
MR-link 2	alanine	HMDB0000161	3,7-dimethylurate	HMDB0001982	bioa_001	GCST90199755	22:18906543-19406543	-0.325729281560504	0.5643449484619525	0.5638170712256211
MR-link 2	histidine	HMDB0000177	n6,n6,n6-trimethyllysine	HMDB0001325	GCST90200377	GCST90200344	2:211293055-211793055	0.3022019610722584	0.2308121119799565	0.1904332442378309
MR-link 2	histidine	HMDB0000177	n6,n6,n6-trimethyllysine	HMDB0001325	GCST90200377	GCST90200344	12:96129884-96629884	0.1120522535289961	0.1444989777918592	0.4380716691180675
MR-link 2	n6,n6,n6-trimethyllysine	HMDB0001325	methionine sulfoxide	HMDB0002005	GCST90200344	GCST90199625	11:64586385-65555309	0.1054845173074218	0.0933136856059383	0.2582954053009652
MR-link 2	n6,n6,n6-trimethyllysine	HMDB0001325	methionine sulfoxide	HMDB0002005	GCST90200344	GCST90199625	16:67497306-67997306	-0.4378792187093097	0.3410675011657898	0.1991947451685689
MR-link 2	glutamate	HMDB0000148	2-aminobutyrate	HMDB0000452	bioa_007	GCST90200305	12:121174861-121674861	-0.0233370192767371	0.3801709278698311	0.9510521228501015
MR-link 2	glutamine	HMDB0000641	uridine	HMDB0000296	bioa_006	M00606	2:27200724-28253174	-0.2646619411819928	0.2645486148090475	0.3171032431891406
MR-link 2	glutamine	HMDB0000641	uridine	HMDB0000296	bioa_006	M00606	2:191299636-192089976	0.3925869879837973	0.3357154207659021	0.2422408605353502
MR-link 2	glutamine	HMDB0000641	uridine	HMDB0000296	bioa_006	M00606	6:20469561-20969561	0.1067668830421193	0.8726583220355129	0.9026244329892872
MR-link 2	glutamine	HMDB0000641	uridine	HMDB0000296	bioa_006	M00606	7:72732874-73232874	-0.5839506967469477	0.6180819851387757	0.3447718664287366
MR-link 2	glutamine	HMDB0000641	uridine	HMDB0000296	bioa_006	M00606	8:17122121-17622121	-0.0973447374554115	0.5297873663612411	0.8542150482768158
MR-link 2	glutamine	HMDB0000641	uridine	HMDB0000296	bioa_006	M00606	8:134082558-134582558	0.8846778348031031	0.8144171547008326	0.2773590602312273
MR-link 2	glutamine	HMDB0000641	uridine	HMDB0000296	bioa_006	M00606	9:4032942-4532942	0.0612911319463994	0.7574630846511579	0.9355084941113256
MR-link 2	glutamine	HMDB0000641	uridine	HMDB0000296	bioa_006	M00606	10:64798306-65565800	-0.3103049202031983	0.8647664315333992	0.7197215923062988
MR-link 2	glutamine	HMDB0000641	uridine	HMDB0000296	bioa_006	M00606	10:99109412-99609412	0.3560083644227265	0.2814871943629119	0.2059642272346798
MR-link 2	glutamine	HMDB0000641	uridine	HMDB0000296	bioa_006	M00606	11:8003049-8503049	-0.6361715274863862	0.6146076035872091	0.3006289008963497
MR-link 2	glutamine	HMDB0000641	uridine	HMDB0000296	bioa_006	M00606	12:46679007-47711183	0.1886027532809369	0.2323295361301745	0.4169122420136196
MR-link 2	glutamine	HMDB0000641	uridine	HMDB0000296	bioa_006	M00606	12:56615040-57375879	-0.0797340314525228	0.0950698632335614	0.4016439534714033
MR-link 2	glutamine	HMDB0000641	uridine	HMDB0000296	bioa_006	M00606	12:59344212-60165849	-0.5011208514084664	0.3860423409825521	0.1942536075012192
MR-link 2	glutamine	HMDB0000641	uridine	HMDB0000296	bioa_006	M00606	14:100594368-101094368	-0.6902986687919698	0.6087299228164468	0.2567952809769518
MR-link 2	glutamine	HMDB0000641	uridine	HMDB0000296	bioa_006	M00606	15:58477325-58977325	0.2382416301257746	0.6263440121971139	0.7036717781009678
MR-link 2	citrate	HMDB0000094	phosphoethanolamine	HMDB0000224	met-d-Citrate	GCST90200281	1:206967359-207467359	-0.2927314397205058	0.2904502592931407	0.3135245839087841
MR-link 2	citrate	HMDB0000094	phosphoethanolamine	HMDB0000224	met-d-Citrate	GCST90200281	2:6909613-7409613	0.2267276271192924	0.5755548800675686	0.6936336273836086
MR-link 2	citrate	HMDB0000094	phosphoethanolamine	HMDB0000224	met-d-Citrate	GCST90200281	2:211290507-211790507	0.016036867377346	0.5247861830745812	0.9756213519621916
MR-link 2	citrate	HMDB0000094	phosphoethanolamine	HMDB0000224	met-d-Citrate	GCST90200281	2:241907241-242693157	-0.9045798306129876	0.6978212349829336	0.194875028923752
MR-link 2	citrate	HMDB0000094	phosphoethanolamine	HMDB0000224	met-d-Citrate	GCST90200281	4:77164144-77664144	-0.3152328534522367	0.8309827257175753	0.704428371069569
MR-link 2	citrate	HMDB0000094	phosphoethanolamine	HMDB0000224	met-d-Citrate	GCST90200281	5:14438417-15122542	0.1975259392138766	0.11294724745615	0.080319790279218
MR-link 2	citrate	HMDB0000094	phosphoethanolamine	HMDB0000224	met-d-Citrate	GCST90200281	5:43252947-44074677	0.8297423926719603	0.4159889497249598	0.0460836810158864
MR-link 2	citrate	HMDB0000094	phosphoethanolamine	HMDB0000224	met-d-Citrate	GCST90200281	5:176569252-177069252	0.0831522348122357	1.0925619296910842	0.9393335166982196
MR-link 2	citrate	HMDB0000094	phosphoethanolamine	HMDB0000224	met-d-Citrate	GCST90200281	6:18111878-18611878	-0.1262320214752785	0.3809986341913466	0.7404036699600188
MR-link 2	citrate	HMDB0000094	phosphoethanolamine	HMDB0000224	met-d-Citrate	GCST90200281	6:160159894-160659894	0.2367329857029365	0.4345012468623508	0.585864631661047
MR-link 2	citrate	HMDB0000094	phosphoethanolamine	HMDB0000224	met-d-Citrate	GCST90200281	7:72772933-73272933	-0.5511334990179062	0.4977770007400749	0.268211979824316
MR-link 2	citrate	HMDB0000094	phosphoethanolamine	HMDB0000224	met-d-Citrate	GCST90200281	8:126256694-126756694	-1.0005190784803863	0.4979083491114704	0.0444900394564387
MR-link 2	citrate	HMDB0000094	phosphoethanolamine	HMDB0000224	met-d-Citrate	GCST90200281	9:95648531-96148531	-0.5002896968969015	0.6561646647680193	0.4457942490057258
MR-link 2	citrate	HMDB0000094	phosphoethanolamine	HMDB0000224	met-d-Citrate	GCST90200281	10:5959218-6459218	0.5803293969878538	0.7678372781881445	0.4497706926305099
MR-link 2	citrate	HMDB0000094	phosphoethanolamine	HMDB0000224	met-d-Citrate	GCST90200281	10:64654071-65607438	-0.9874887605382114	0.4863851466668246	0.0423300232790567
MR-link 2	citrate	HMDB0000094	phosphoethanolamine	HMDB0000224	met-d-Citrate	GCST90200281	10:94589724-95089724	0.7858542480304116	0.6662537941196719	0.2381944192459099
MR-link 2	citrate	HMDB0000094	phosphoethanolamine	HMDB0000224	met-d-Citrate	GCST90200281	11:61356683-61856683	0.4075782666720022	0.5333157696569518	0.4447275595886815
MR-link 2	citrate	HMDB0000094	phosphoethanolamine	HMDB0000224	met-d-Citrate	GCST90200281	12:20812570-21569526	0.1568980050999233	0.4344207440710222	0.7179753526567785
MR-link 2	citrate	HMDB0000094	phosphoethanolamine	HMDB0000224	met-d-Citrate	GCST90200281	12:120844110-121665390	0.1393778434266961	0.3468126770774831	0.6877707194485718
MR-link 2	citrate	HMDB0000094	phosphoethanolamine	HMDB0000224	met-d-Citrate	GCST90200281	14:94594947-95094947	0.0883953519532168	0.9117125910859974	0.9227619063613106
MR-link 2	citrate	HMDB0000094	phosphoethanolamine	HMDB0000224	met-d-Citrate	GCST90200281	14:102387585-102887585	-0.3370112260576132	0.9722537667504644	0.7288701527833003
MR-link 2	citrate	HMDB0000094	phosphoethanolamine	HMDB0000224	met-d-Citrate	GCST90200281	15:42429423-42929423	-0.0651426573113151	0.5139847296816004	0.899145827379655
MR-link 2	citrate	HMDB0000094	phosphoethanolamine	HMDB0000224	met-d-Citrate	GCST90200281	15:43028726-45186579	0.4447978895497316	0.4911331277621252	0.3651177150941445
MR-link 2	citrate	HMDB0000094	phosphoethanolamine	HMDB0000224	met-d-Citrate	GCST90200281	16:58436602-58936602	0.3639859751829134	0.9272128874348066	0.6946450582934415
MR-link 2	citrate	HMDB0000094	phosphoethanolamine	HMDB0000224	met-d-Citrate	GCST90200281	17:6092241-7020419	0.0219046337291018	0.0707494765198779	0.7568587515491741
MR-link 2	citrate	HMDB0000094	phosphoethanolamine	HMDB0000224	met-d-Citrate	GCST90200281	17:57343504-58184169	-0.5623468643077698	0.5960806360090967	0.3454725755923234
MR-link 2	citrate	HMDB0000094	phosphoethanolamine	HMDB0000224	met-d-Citrate	GCST90200281	18:76910235-77410235	-0.0652410905850359	1.1777553568715258	0.9558242305961286
MR-link 2	citrate	HMDB0000094	phosphoethanolamine	HMDB0000224	met-d-Citrate	GCST90200281	20:62104494-62604494	0.2709646842037931	0.7054192139369143	0.7008905006913384
MR-link 2	citrate	HMDB0000094	phosphoethanolamine	HMDB0000224	met-d-Citrate	GCST90200281	22:18883605-19740639	-0.011465819929183	0.1715339926195366	0.9467068149865704
MR-link 2	tyrosine	HMDB0000158	citrulline	HMDB0000904	met-d-Tyr	M02132	3:135701113-136607693	-0.2659094952754693	0.5514759305849921	0.6296795888033262
MR-link 2	tyrosine	HMDB0000158	citrulline	HMDB0000904	met-d-Tyr	M02132	3:186140627-186640627	0.1067604790908283	0.6593784666106609	0.8713761169090383
MR-link 2	tyrosine	HMDB0000158	citrulline	HMDB0000904	met-d-Tyr	M02132	4:99789651-100289651	0.3057952328227524	0.5619261279909883	0.5863099326587207
MR-link 2	tyrosine	HMDB0000158	citrulline	HMDB0000904	met-d-Tyr	M02132	5:89941256-90441256	-1.2120590883550617	0.9240419934403794	0.1896238587101346
MR-link 2	tyrosine	HMDB0000158	citrulline	HMDB0000904	met-d-Tyr	M02132	6:43031486-43531486	-0.8417087957272911	0.6652337943948359	0.2057700143640048
MR-link 2	tyrosine	HMDB0000158	citrulline	HMDB0000904	met-d-Tyr	M02132	6:110683901-112778738	-0.0299510837420134	0.1032714061329937	0.7717986366488113
MR-link 2	tyrosine	HMDB0000158	citrulline	HMDB0000904	met-d-Tyr	M02132	7:27916442-28416442	-0.3905880125405456	0.6409392198262597	0.5422596977241115
MR-link 2	tyrosine	HMDB0000158	citrulline	HMDB0000904	met-d-Tyr	M02132	8:126236230-126736230	-0.126156178871741	0.4293262571753297	0.7688749146220194
MR-link 2	tyrosine	HMDB0000158	citrulline	HMDB0000904	met-d-Tyr	M02132	9:21884651-22384651	-0.363048008888415	0.7957391736590469	0.6482174330830552
MR-link 2	tyrosine	HMDB0000158	citrulline	HMDB0000904	met-d-Tyr	M02132	10:64760672-65511176	-0.992566777466071	0.5914426339003916	0.0933055048386713
MR-link 2	tyrosine	HMDB0000158	citrulline	HMDB0000904	met-d-Tyr	M02132	11:61320783-61820783	0.2460483450561025	0.5120080990976027	0.6308323977124177
MR-link 2	tyrosine	HMDB0000158	citrulline	HMDB0000904	met-d-Tyr	M02132	12:21081549-21581549	-0.1069520401622104	0.3356462600253334	0.7499956406489228
MR-link 2	tyrosine	HMDB0000158	citrulline	HMDB0000904	met-d-Tyr	M02132	12:46690648-47449549	1.7021305140837713	0.7505984020375416	0.0233476183036161
MR-link 2	tyrosine	HMDB0000158	citrulline	HMDB0000904	met-d-Tyr	M02132	12:56615040-57115040	-0.8001763691640802	0.5096056240267132	0.1163715020489445
MR-link 2	tyrosine	HMDB0000158	citrulline	HMDB0000904	met-d-Tyr	M02132	12:59740603-60240603	0.6526854847680117	0.6853783219831849	0.3409450732869991
MR-link 2	tyrosine	HMDB0000158	citrulline	HMDB0000904	met-d-Tyr	M02132	12:121174574-121674574	0.7979237506217391	0.4043999087035941	0.0484835250433521
MR-link 2	tyrosine	HMDB0000158	citrulline	HMDB0000904	met-d-Tyr	M02132	12:122076812-122576812	0.2278247869148053	0.5779261407263172	0.6934253352728565
MR-link 2	tyrosine	HMDB0000158	citrulline	HMDB0000904	met-d-Tyr	M02132	14:102441854-102941854	0.3432400140453727	0.7296169954479165	0.6380416759845293
MR-link 2	tyrosine	HMDB0000158	citrulline	HMDB0000904	met-d-Tyr	M02132	16:70194094-72795019	0.4168440421627878	0.1563002659227295	0.0076544445731684
MR-link 2	tyrosine	HMDB0000158	citrulline	HMDB0000904	met-d-Tyr	M02132	16:79505446-80005446	0.0195238012398864	1.0091028420778154	0.9845637460266452
MR-link 2	tyrosine	HMDB0000158	citrulline	HMDB0000904	met-d-Tyr	M02132	20:42792364-43292364	-1.323584476458581	0.9438110183951308	0.1608009231874819
MR-link 2	citrate	HMDB0000094	alpha-ketoglutaramate*	HMDB0001552	met-d-Citrate	GCST90199885	1:206967359-207467359	-0.1713659086799703	0.2947756532176017	0.5610089713785764
MR-link 2	citrate	HMDB0000094	alpha-ketoglutaramate*	HMDB0001552	met-d-Citrate	GCST90199885	2:6909613-7409613	-0.4850855724790564	0.6192344479090268	0.4334137708895273
MR-link 2	citrate	HMDB0000094	alpha-ketoglutaramate*	HMDB0001552	met-d-Citrate	GCST90199885	2:211290507-211790507	1.5780364817785386	0.661190425463161	0.0170022253359912
MR-link 2	citrate	HMDB0000094	alpha-ketoglutaramate*	HMDB0001552	met-d-Citrate	GCST90199885	2:241907241-242693157	-0.5395675056785252	0.640200624832092	0.3993346994455409
MR-link 2	citrate	HMDB0000094	alpha-ketoglutaramate*	HMDB0001552	met-d-Citrate	GCST90199885	4:77164144-77664144	1.5022599535548604	0.917358503107585	0.1015066037077722
MR-link 2	citrate	HMDB0000094	alpha-ketoglutaramate*	HMDB0001552	met-d-Citrate	GCST90199885	5:14438417-15122542	0.158256659157911	0.1111381736511328	0.1544571517667945
MR-link 2	citrate	HMDB0000094	alpha-ketoglutaramate*	HMDB0001552	met-d-Citrate	GCST90199885	5:43252947-44074677	0.2241986617831319	0.3941537809863495	0.56948500211968
MR-link 2	citrate	HMDB0000094	alpha-ketoglutaramate*	HMDB0001552	met-d-Citrate	GCST90199885	5:176569252-177069252	-0.3886381187277477	1.371114469683851	0.7768342960347955
MR-link 2	citrate	HMDB0000094	alpha-ketoglutaramate*	HMDB0001552	met-d-Citrate	GCST90199885	6:18111878-18611878	-0.7458530112259314	0.3980652442027608	0.0609724223087323
MR-link 2	citrate	HMDB0000094	alpha-ketoglutaramate*	HMDB0001552	met-d-Citrate	GCST90199885	6:160159894-160659894	0.887554194940295	0.4295642960121995	0.0388121374722301
MR-link 2	citrate	HMDB0000094	alpha-ketoglutaramate*	HMDB0001552	met-d-Citrate	GCST90199885	7:72772933-73272933	0.3370067683516642	0.3906606200618001	0.3883251661065838
MR-link 2	citrate	HMDB0000094	alpha-ketoglutaramate*	HMDB0001552	met-d-Citrate	GCST90199885	8:126256694-126756694	1.4812679554595278	0.500457536592358	0.0030781138912413
MR-link 2	citrate	HMDB0000094	alpha-ketoglutaramate*	HMDB0001552	met-d-Citrate	GCST90199885	9:95648531-96148531	0.0867898387022327	0.5635078498929846	0.8775962612368463
MR-link 2	citrate	HMDB0000094	alpha-ketoglutaramate*	HMDB0001552	met-d-Citrate	GCST90199885	10:5959218-6459218	1.542475031716558	1.3142723412914632	0.2405415569496229
MR-link 2	citrate	HMDB0000094	alpha-ketoglutaramate*	HMDB0001552	met-d-Citrate	GCST90199885	10:64654071-65607438	-1.411992609026329	0.6489116366939551	0.0295597677982808
MR-link 2	citrate	HMDB0000094	alpha-ketoglutaramate*	HMDB0001552	met-d-Citrate	GCST90199885	10:94589724-95089724	1.4022587142030047	0.8867570568821652	0.1138017847319234
MR-link 2	citrate	HMDB0000094	alpha-ketoglutaramate*	HMDB0001552	met-d-Citrate	GCST90199885	11:61356683-61856683	-0.2486169173429611	0.5384408388885814	0.6442714530906039
MR-link 2	citrate	HMDB0000094	alpha-ketoglutaramate*	HMDB0001552	met-d-Citrate	GCST90199885	12:20812570-21569526	0.1478809182028292	0.4268504303747484	0.7290070424251602
MR-link 2	citrate	HMDB0000094	alpha-ketoglutaramate*	HMDB0001552	met-d-Citrate	GCST90199885	12:120844110-121665390	0.8772692314495205	0.3351503509964735	0.0088566276423449
MR-link 2	citrate	HMDB0000094	alpha-ketoglutaramate*	HMDB0001552	met-d-Citrate	GCST90199885	14:94594947-95094947	-0.2488934875731103	1.1961624842519218	0.8351691154790877
MR-link 2	citrate	HMDB0000094	alpha-ketoglutaramate*	HMDB0001552	met-d-Citrate	GCST90199885	14:102387585-102887585	-0.1998182844225374	0.7334288896418903	0.7852806613717951
MR-link 2	citrate	HMDB0000094	alpha-ketoglutaramate*	HMDB0001552	met-d-Citrate	GCST90199885	15:42429423-42929423	0.5317587489183753	0.5011355280957965	0.2886409758876945
MR-link 2	citrate	HMDB0000094	alpha-ketoglutaramate*	HMDB0001552	met-d-Citrate	GCST90199885	15:43028726-45186579	-0.069652457510503	0.4527986511625966	0.8777464936159827
MR-link 2	citrate	HMDB0000094	alpha-ketoglutaramate*	HMDB0001552	met-d-Citrate	GCST90199885	16:58436602-58936602	0.7098364923983751	0.9588559050819524	0.4591208496029447
MR-link 2	citrate	HMDB0000094	alpha-ketoglutaramate*	HMDB0001552	met-d-Citrate	GCST90199885	17:6092241-7020419	-0.1150694649367506	0.0756224830375684	0.1281017297432635
MR-link 2	citrate	HMDB0000094	alpha-ketoglutaramate*	HMDB0001552	met-d-Citrate	GCST90199885	17:57343504-58184169	0.3371479220902214	0.7365424213403906	0.6471363258365115
MR-link 2	citrate	HMDB0000094	alpha-ketoglutaramate*	HMDB0001552	met-d-Citrate	GCST90199885	18:76910235-77410235	-0.5061709637577346	1.3974799802205953	0.7172005932026253
MR-link 2	citrate	HMDB0000094	alpha-ketoglutaramate*	HMDB0001552	met-d-Citrate	GCST90199885	20:62104494-62604494	1.456145113681524	0.9660543712791358	0.1317307648809865
MR-link 2	citrate	HMDB0000094	alpha-ketoglutaramate*	HMDB0001552	met-d-Citrate	GCST90199885	22:18883605-19740639	0.2660963333775481	0.173082785825766	0.1241970005050588
MR-link 2	histidine	HMDB0000177	serine	HMDB0000187	M00059	GCST90200415	4:9731889-10602550	-0.0033070496494387	0.2229061265071229	0.9881629675078404
MR-link 2	4-acetamidobutanoate	HMDB0003681	1-methylxanthine	HMDB0010738	M01558	M34389	8:18010431-18510431	-0.9404202869046568	0.1165241976071598	6.995306195282138e-16
MR-link 2	4-acetamidobutanoate	HMDB0003681	1-methylxanthine	HMDB0010738	M01558	M34389	18:22536478-23036478	-0.2058291799368651	0.2348860078275846	0.3808702709152284
MR-link 2	sphingosine 1-phosphate	HMDB0000277	acetoacetate	HMDB0000060	GCST90199657	met-d-Acetoacetate	17:74160792-74684003	-0.0265031505554378	0.0457558466322271	0.5624341160004156
MR-link 2	arginine	HMDB0000517	4-hydroxyphenylpyruvate	HMDB0000707	GCST90200372	GCST90200300	6:131644358-132148208	0.036963919294381	0.1716815625881026	0.8295294386909756
MR-link 2	arginine	HMDB0000517	4-hydroxyphenylpyruvate	HMDB0000707	GCST90200372	GCST90200300	10:99896895-100396895	0.0041822354912967	0.1335955811384373	0.9750261487865196
MR-link 2	histidine	HMDB0000177	asparagine	HMDB0000168	bioa_009	bioa_003	2:27492603-27992603	1.5020411475445254	0.4806543014806581	0.0017780951739813
MR-link 2	histidine	HMDB0000177	asparagine	HMDB0000168	bioa_009	bioa_003	2:211331245-211831245	0.5166211032541634	0.1932928152408154	0.0075234925794361
MR-link 2	histidine	HMDB0000177	asparagine	HMDB0000168	bioa_009	bioa_003	3:186208322-186708322	0.2547488442885642	0.1856199307404856	0.1699321594258468
MR-link 2	histidine	HMDB0000177	asparagine	HMDB0000168	bioa_009	bioa_003	4:186893802-187393802	0.2586094656228055	0.1508468037653312	0.0864580805243759
MR-link 2	histidine	HMDB0000177	asparagine	HMDB0000168	bioa_009	bioa_003	8:145389726-145889726	0.3652857152218268	0.2906205955639695	0.2087840059074586
MR-link 2	histidine	HMDB0000177	asparagine	HMDB0000168	bioa_009	bioa_003	9:135904304-136404304	0.3577792596192702	0.3260897701303429	0.272562599437115
MR-link 2	histidine	HMDB0000177	asparagine	HMDB0000168	bioa_009	bioa_003	12:56615040-57115040	0.5615075156304673	0.2509163512268974	0.0252323051399506
MR-link 2	histidine	HMDB0000177	asparagine	HMDB0000168	bioa_009	bioa_003	12:96083535-96730076	0.0658483792012878	0.0719505448940146	0.3600921851280642
MR-link 2	histidine	HMDB0000177	asparagine	HMDB0000168	bioa_009	bioa_003	14:21229605-21729605	0.7570609393442402	0.153742566518873	8.470111733020376e-07
MR-link 2	histidine	HMDB0000177	asparagine	HMDB0000168	bioa_009	bioa_003	15:58473939-58973939	0.3097412909169441	0.4191417320776059	0.4599134429575511
MR-link 2	citrate	HMDB0000094	isoleucine	HMDB0000172	GCST90200304	bioa_010	5:14503745-15117020	0.0400218568886939	0.061084392957022	0.5123457115534882
MR-link 2	citrate	HMDB0000094	isoleucine	HMDB0000172	GCST90200304	bioa_010	17:6357018-6961881	0.0207524052567946	0.0247751435827856	0.4022384991329327
MR-link 2	citrate	HMDB0000094	isoleucine	HMDB0000172	GCST90200304	bioa_010	22:19003274-19503274	0.0812766351567356	0.0477617947200737	0.0888100925580406
MR-link 2	tryptophan	HMDB0000929	4-methyl-2-oxopentanoate	HMDB0000695	GCST90200441	M22116	6:111301079-112053797	0.0520941087831895	0.1445995011459078	0.718649128104191
MR-link 2	tryptophan	HMDB0000929	orotidine	HMDB0000788	M00054	GCST90200681	3:189559163-190059163	0.0938154093791913	0.4213945630197294	0.8238228617672589
MR-link 2	tryptophan	HMDB0000929	orotidine	HMDB0000788	M00054	GCST90200681	5:153760041-154260041	-0.2531895532970829	0.4117786476925754	0.5386418335102604
MR-link 2	tryptophan	HMDB0000929	orotidine	HMDB0000788	M00054	GCST90200681	6:111281159-111781159	-0.2147079106610965	0.1594345758102362	0.1780821924638002
MR-link 2	tryptophan	HMDB0000929	orotidine	HMDB0000788	M00054	GCST90200681	6:125293311-125793311	-0.13277114338916	0.2258624812465924	0.5566392692741697
MR-link 2	tryptophan	HMDB0000929	orotidine	HMDB0000788	M00054	GCST90200681	7:14057409-14557409	0.0841902387851923	0.1933728075353917	0.6632881793795226
MR-link 2	tryptophan	HMDB0000929	orotidine	HMDB0000788	M00054	GCST90200681	11:116404435-116904435	0.0652617993338046	0.144676990636522	0.651927396437139
MR-link 2	tryptophan	HMDB0000929	orotidine	HMDB0000788	M00054	GCST90200681	16:53794515-54294515	-0.6326161236227625	0.4273935460955297	0.1388272485664966
MR-link 2	sarcosine	HMDB0000271	aspartate	HMDB0000191	bioa_031	bioa_004	6:42690673-43190673	-0.0327952016782174	0.1512639300176994	0.8283581237873242
MR-link 2	sarcosine	HMDB0000271	aspartate	HMDB0000191	bioa_031	bioa_004	9:136282183-136851769	-0.0708496377497831	0.052376082766248	0.1761483748461665
MR-link 2	bilirubin (z,z)	HMDB0000054	alanine	HMDB0000161	GCST90200704	GCST90200431	2:233988949-235124783	-0.0025109819946457	0.0213977046381673	0.9065841355422242
MR-link 2	bilirubin (z,z)	HMDB0000054	alanine	HMDB0000161	GCST90200704	GCST90200431	12:21093886-21593886	-0.4130376388730976	0.1308019682204333	0.0015900133431881
MR-link 2	alanine	HMDB0000161	asparagine	HMDB0000168	met-d-Ala	GCST90200452	1:206970800-207470800	-0.3470975472215357	0.4312491032912673	0.4208972694166583
MR-link 2	alanine	HMDB0000161	asparagine	HMDB0000168	met-d-Ala	GCST90200452	2:27480940-28253616	-1.6886568980130647	0.4947304571717195	0.0006418437642115
MR-link 2	alanine	HMDB0000161	asparagine	HMDB0000168	met-d-Ala	GCST90200452	2:64970910-65916674	0.2727678921847793	0.3924642824353917	0.4870469728259727
MR-link 2	alanine	HMDB0000161	asparagine	HMDB0000168	met-d-Ala	GCST90200452	2:211290507-211790507	2.92073170496034	0.8579436910738522	0.0006632423346619
MR-link 2	alanine	HMDB0000161	asparagine	HMDB0000168	met-d-Ala	GCST90200452	3:122879946-123379946	0.3623770531626903	0.6123605087419002	0.5540040954032375
MR-link 2	alanine	HMDB0000161	asparagine	HMDB0000168	met-d-Ala	GCST90200452	3:159754026-160551365	0.3557968677074069	0.5188929716394565	0.4929120832018741
MR-link 2	alanine	HMDB0000161	asparagine	HMDB0000168	met-d-Ala	GCST90200452	4:88958565-89458565	1.7717405558639263	0.5785701816198814	0.0021966211273425
MR-link 2	alanine	HMDB0000161	asparagine	HMDB0000168	met-d-Ala	GCST90200452	5:35692098-36469710	-0.4481618360619577	0.612568568712677	0.4644060991621618
MR-link 2	alanine	HMDB0000161	asparagine	HMDB0000168	met-d-Ala	GCST90200452	6:20453952-20953952	1.1821364994776975	0.5021803266379606	0.0185722120596331
MR-link 2	alanine	HMDB0000161	asparagine	HMDB0000168	met-d-Ala	GCST90200452	7:94972201-95472201	-0.1812937443698807	0.6486298941979278	0.7798591400252386
MR-link 2	alanine	HMDB0000161	asparagine	HMDB0000168	met-d-Ala	GCST90200452	8:17128898-17669461	1.4110999464776235	0.5590780450987125	0.0116035626724105
MR-link 2	alanine	HMDB0000161	asparagine	HMDB0000168	met-d-Ala	GCST90200452	8:49725746-50225746	-0.1701152650059885	0.6780425891395743	0.8018978335164281
MR-link 2	alanine	HMDB0000161	asparagine	HMDB0000168	met-d-Ala	GCST90200452	8:117935733-118435733	1.0758584916398322	0.6185798312173825	0.0819926398163207
MR-link 2	alanine	HMDB0000161	asparagine	HMDB0000168	met-d-Ala	GCST90200452	8:145497920-145997920	-0.3761069197197472	0.7407379690433352	0.6116313148350124
MR-link 2	alanine	HMDB0000161	asparagine	HMDB0000168	met-d-Ala	GCST90200452	9:4033137-4533137	1.6878085181562257	0.7006229202720001	0.0159958035680637
MR-link 2	alanine	HMDB0000161	asparagine	HMDB0000168	met-d-Ala	GCST90200452	11:8005408-8505408	0.1789502277397514	0.5504714311797274	0.7451164352575956
MR-link 2	alanine	HMDB0000161	asparagine	HMDB0000168	met-d-Ala	GCST90200452	12:4040249-4540249	0.7644026493359952	0.9463157053120484	0.4192246944893857
MR-link 2	alanine	HMDB0000161	asparagine	HMDB0000168	met-d-Ala	GCST90200452	12:45894827-46394827	0.293705405252728	0.7088164859538594	0.6786102655914051
MR-link 2	alanine	HMDB0000161	asparagine	HMDB0000168	met-d-Ala	GCST90200452	12:46544011-47796599	0.9957471301079068	0.2380120300789569	2.869287825860296e-05
MR-link 2	alanine	HMDB0000161	asparagine	HMDB0000168	met-d-Ala	GCST90200452	12:56109642-56609642	0.3449412127688124	0.5952085927530693	0.5622316361903619
MR-link 2	alanine	HMDB0000161	asparagine	HMDB0000168	met-d-Ala	GCST90200452	12:56610577-57110577	0.3990127484616413	0.238822343237076	0.0947708047756517
MR-link 2	alanine	HMDB0000161	asparagine	HMDB0000168	met-d-Ala	GCST90200452	12:59740767-60240767	0.975129880749787	0.4043017415958028	0.0158702245042333
MR-link 2	alanine	HMDB0000161	asparagine	HMDB0000168	met-d-Ala	GCST90200452	12:122367989-122867989	0.2551171492300802	0.585124075112487	0.6628329445718021
MR-link 2	alanine	HMDB0000161	asparagine	HMDB0000168	met-d-Ala	GCST90200452	12:132815816-133315816	2.8864692600103385	1.2082164762560952	0.0168927762927476
MR-link 2	alanine	HMDB0000161	asparagine	HMDB0000168	met-d-Ala	GCST90200452	16:69383883-70933639	0.02111773604661	0.2210050401554317	0.9238754459409064
MR-link 2	alanine	HMDB0000161	asparagine	HMDB0000168	met-d-Ala	GCST90200452	16:70994871-71494871	0.4183298580723823	0.4780692751521251	0.3815520056337743
MR-link 2	alanine	HMDB0000161	asparagine	HMDB0000168	met-d-Ala	GCST90200452	17:79391534-79891534	-0.5107381656176415	0.4943252630724455	0.3015090788407411
MR-link 2	alanine	HMDB0000161	asparagine	HMDB0000168	met-d-Ala	GCST90200452	21:32796216-33296216	-1.187307681545644	1.9009439545876776	0.532241187131931
MR-link 2	alanine	HMDB0000161	asparagine	HMDB0000168	met-d-Ala	GCST90200452	22:18934095-19434095	0.5393593098389233	0.7654938571631239	0.4810654291446179
MR-link 2	sphingosine	HMDB0000252	arachidonate (20:4n6)	HMDB0001043	GCST90200385	GCST90200358	3:56598999-57098999	-0.0821846792524654	0.1520424286131485	0.5888262028532352
MR-link 2	hypoxanthine	HMDB0000157	1-stearoyl-2-oleoyl-gps (18:0/18:1)	HMDB0010163	M03127	GCST90199652	6:16038192-16538192	-0.0069817667909163	0.1653146057985556	0.9663127868352692
MR-link 2	glycerol 3-phosphate	HMDB0000126	acetoacetate	HMDB0000060	GCST90199638	met-d-Acetoacetate	1:20921386-22251981	0.0093988615721001	0.0128972605161113	0.4661554094525271
MR-link 2	glycerol 3-phosphate	HMDB0000126	acetoacetate	HMDB0000060	GCST90199638	met-d-Acetoacetate	20:5231344-5731344	0.012548952710746	0.0333346981060251	0.7065800255038781
MR-link 2	tyrosine	HMDB0000158	5-acetylamino-6-formylamino-3-methyluracil	HMDB0011105	met-d-Tyr	GCST90200680	2:211293055-211793055	-0.659580615533794	0.9074516571328156	0.4673182691517719
MR-link 2	tyrosine	HMDB0000158	5-acetylamino-6-formylamino-3-methyluracil	HMDB0011105	met-d-Tyr	GCST90200680	3:135701113-136607693	-0.4421679704503375	0.569789692016032	0.4377374116139516
MR-link 2	tyrosine	HMDB0000158	5-acetylamino-6-formylamino-3-methyluracil	HMDB0011105	met-d-Tyr	GCST90200680	3:186140627-186640627	0.2091272937142055	0.6548314556187015	0.7494531687004935
MR-link 2	tyrosine	HMDB0000158	5-acetylamino-6-formylamino-3-methyluracil	HMDB0011105	met-d-Tyr	GCST90200680	4:99789651-100289651	-0.4947436368241888	0.474096357727926	0.2966932626016415
MR-link 2	tyrosine	HMDB0000158	5-acetylamino-6-formylamino-3-methyluracil	HMDB0011105	met-d-Tyr	GCST90200680	4:124511762-125011762	-0.4175202638287512	1.2902549750127774	0.7462445534712672
MR-link 2	tyrosine	HMDB0000158	5-acetylamino-6-formylamino-3-methyluracil	HMDB0011105	met-d-Tyr	GCST90200680	5:89941256-90441256	-0.661920281448175	0.8042402584031177	0.4104863930530037
MR-link 2	tyrosine	HMDB0000158	5-acetylamino-6-formylamino-3-methyluracil	HMDB0011105	met-d-Tyr	GCST90200680	6:43031486-43531486	0.0429688923693857	0.7285705672163224	0.9529704428341096
MR-link 2	tyrosine	HMDB0000158	5-acetylamino-6-formylamino-3-methyluracil	HMDB0011105	met-d-Tyr	GCST90200680	6:110683901-112778738	0.0076698237759707	0.0882142745161816	0.9307149266355664
MR-link 2	tyrosine	HMDB0000158	5-acetylamino-6-formylamino-3-methyluracil	HMDB0011105	met-d-Tyr	GCST90200680	7:25715759-26215759	0.1469785831719982	0.5902093456031963	0.8033392140787888
MR-link 2	tyrosine	HMDB0000158	5-acetylamino-6-formylamino-3-methyluracil	HMDB0011105	met-d-Tyr	GCST90200680	7:27916442-28416442	-1.289918908047786	0.6561471189611102	0.0493102886473692
MR-link 2	tyrosine	HMDB0000158	5-acetylamino-6-formylamino-3-methyluracil	HMDB0011105	met-d-Tyr	GCST90200680	8:126236230-126736230	0.596176600123816	0.5649002716146838	0.2912579179343956
MR-link 2	tyrosine	HMDB0000158	5-acetylamino-6-formylamino-3-methyluracil	HMDB0011105	met-d-Tyr	GCST90200680	9:21884651-22384651	-1.4661586846116852	1.2013267281595703	0.2222944971195465
MR-link 2	tyrosine	HMDB0000158	5-acetylamino-6-formylamino-3-methyluracil	HMDB0011105	met-d-Tyr	GCST90200680	10:64760672-65511176	0.4521569418581149	0.4768215009487341	0.3429905066146753
MR-link 2	tyrosine	HMDB0000158	5-acetylamino-6-formylamino-3-methyluracil	HMDB0011105	met-d-Tyr	GCST90200680	11:8005408-8505408	4.537922243153346	5.561032437291988	0.4144878172718678
MR-link 2	tyrosine	HMDB0000158	5-acetylamino-6-formylamino-3-methyluracil	HMDB0011105	met-d-Tyr	GCST90200680	11:61320783-61820783	0.7304237582556781	0.4973004942452131	0.1418931587984082
MR-link 2	tyrosine	HMDB0000158	5-acetylamino-6-formylamino-3-methyluracil	HMDB0011105	met-d-Tyr	GCST90200680	12:21081549-21581549	-0.2443457581493464	0.3967023237294695	0.5379325749433479
MR-link 2	tyrosine	HMDB0000158	5-acetylamino-6-formylamino-3-methyluracil	HMDB0011105	met-d-Tyr	GCST90200680	12:46690648-47449549	-0.0079659302993501	0.4899177429257317	0.9870271839699944
MR-link 2	tyrosine	HMDB0000158	5-acetylamino-6-formylamino-3-methyluracil	HMDB0011105	met-d-Tyr	GCST90200680	12:56615040-57115040	0.0145943895400319	0.3253668039304801	0.964222734729272
MR-link 2	tyrosine	HMDB0000158	5-acetylamino-6-formylamino-3-methyluracil	HMDB0011105	met-d-Tyr	GCST90200680	12:59740603-60240603	0.4975654891217311	0.6841042281372516	0.4670274406214795
MR-link 2	tyrosine	HMDB0000158	5-acetylamino-6-formylamino-3-methyluracil	HMDB0011105	met-d-Tyr	GCST90200680	12:121174574-121674574	0.0431137212089565	0.3138848889488483	0.8907500417925789
MR-link 2	tyrosine	HMDB0000158	5-acetylamino-6-formylamino-3-methyluracil	HMDB0011105	met-d-Tyr	GCST90200680	12:122076812-122576812	0.2250805564009214	0.6560245896720158	0.7315249286362122
MR-link 2	tyrosine	HMDB0000158	5-acetylamino-6-formylamino-3-methyluracil	HMDB0011105	met-d-Tyr	GCST90200680	14:102441854-102941854	0.8125028169760456	0.7596705484271122	0.2848235820035221
MR-link 2	tyrosine	HMDB0000158	5-acetylamino-6-formylamino-3-methyluracil	HMDB0011105	met-d-Tyr	GCST90200680	16:70194094-72795019	-0.3465328869861834	0.1308703517682184	0.0080991131616561
MR-link 2	tyrosine	HMDB0000158	5-acetylamino-6-formylamino-3-methyluracil	HMDB0011105	met-d-Tyr	GCST90200680	16:79505446-80005446	0.4635232118871918	0.9321219135094196	0.6189934086279074
MR-link 2	tyrosine	HMDB0000158	5-acetylamino-6-formylamino-3-methyluracil	HMDB0011105	met-d-Tyr	GCST90200680	19:45175460-45675460	1.1913429036459116	0.897864968576716	0.1845543381624402
MR-link 2	tyrosine	HMDB0000158	5-acetylamino-6-formylamino-3-methyluracil	HMDB0011105	met-d-Tyr	GCST90200680	20:42792364-43292364	0.7516156634957516	1.3340676972410284	0.5731615559281277
MR-link 2	tyrosine	HMDB0000158	5-acetylamino-6-formylamino-3-methyluracil	HMDB0011105	met-d-Tyr	GCST90200680	22:31926825-32426825	0.7296126733903873	0.672659977267325	0.2780687775673929
MR-link 2	tyrosine	HMDB0000158	5-acetylamino-6-formylamino-3-methyluracil	HMDB0011105	met-d-Tyr	GCST90200680	22:44074855-44574855	-0.3574789612894019	0.9524176792080864	0.7074087849879683
MR-link 2	n-acetyl-aspartyl-glutamate (naag)	HMDB0001067	cortisol	HMDB0000063	GCST90200684	GCST90200378	11:45663099-50986366	-0.0004207128511424	0.0119259515977268	0.9718587926063764
MR-link 2	n-acetyl-aspartyl-glutamate (naag)	HMDB0001067	cortisol	HMDB0000063	GCST90200684	GCST90200378	11:54602007-58367668	-0.0224289056814595	0.0167490021956692	0.1805319630409182
MR-link 2	hypotaurine	HMDB0000965	cysteinylglycine	HMDB0000078	GCST90200379	GCST90200364	4:138793652-139293652	0.1322482416216778	0.1440519846427716	0.3585879031374155
MR-link 2	hypotaurine	HMDB0000965	cysteinylglycine	HMDB0000078	GCST90200379	GCST90200364	5:114821656-115321656	0.100392116671461	0.1321861223978264	0.4475681859060364
MR-link 2	hypotaurine	HMDB0000965	cysteinylglycine	HMDB0000078	GCST90200379	GCST90200364	19:47031255-47531255	0.3353450016662397	0.1846793296913735	0.0693975053525225
MR-link 2	cortisol	HMDB0000063	threonine	HMDB0000167	GCST90200378	M01284	14:94554700-95054700	-0.3252958239362258	0.2607278147050939	0.21216099344943
MR-link 2	pantothenate	HMDB0000210	glycerol	HMDB0000131	M01508	GCST90200325	2:27200724-27700724	0.1780352471230845	0.1797797241332635	0.3220291745682898
MR-link 2	glutamine	HMDB0000641	3-methyl-2-oxovalerate	HMDB0000491	M00053	M15676	12:56615040-57115040	-0.0194030149326608	0.1178933932015142	0.86927377113573
MR-link 2	cystine	HMDB0000192	pantothenate	HMDB0000210	M31454	GCST90200279	22:24745202-25245202	-0.0977310701812693	0.0902869027329127	0.2790525606531255
MR-link 2	5-acetylamino-6-formylamino-3-methyluracil	HMDB0011105	biliverdin	HMDB0001008	GCST90200680	GCST90200706	8:17743764-18765840	-0.0063890026695517	0.0214738716984685	0.7660661157143315
MR-link 2	paraxanthine	HMDB0001860	glucose	HMDB0000122	GCST90199654	GCST90200440	19:41091229-41591229	-0.1625753090907643	0.163520954546347	0.320117244704079
MR-link 2	5-oxoproline	HMDB0000267	stearoyl sphingomyelin (d18:1/18:0)	HMDB0001348	M01494	GCST90200335	8:144903138-145403138	-0.0340298219599441	0.0458306347161991	0.4577768441398565
MR-link 2	sphingosine 1-phosphate	HMDB0000277	alpha-ketoglutarate	HMDB0000208	GCST90199657	GCST90200455	17:74160792-74684003	-0.004559849254629	0.1803143992512243	0.9798249857056488
MR-link 2	phosphate	HMDB0001429	paraxanthine	HMDB0001860	GCST90200393	GCST90199654	1:21570042-22070042	0.0514696356823242	0.1650077091537387	0.7550993371668294
MR-link 2	3-ureidopropionate	HMDB0000026	alpha-tocopherol	HMDB0001893	GCST90200283	M01561	22:24662232-25162232	0.0075076887714257	0.1386949343090997	0.9568308326073204
MR-link 2	glycochenodeoxycholate	HMDB0000637	biliverdin	HMDB0001008	M32346	GCST90200706	6:156877825-157377825	-0.2329864410973915	0.3263134875640967	0.4752298116277633
MR-link 2	acetone	HMDB0001659	uridine	HMDB0000296	met-d-Acetone	GCST90200407	1:120074995-120574995	-0.7714372962945939	0.7311579756498114	0.2913842728230214
MR-link 2	acetone	HMDB0001659	uridine	HMDB0000296	met-d-Acetone	GCST90200407	5:41206969-43455198	-0.0034682374936115	0.2781400347816274	0.9900511214008408
MR-link 2	acetone	HMDB0001659	uridine	HMDB0000296	met-d-Acetone	GCST90200407	6:166522838-167022838	2.371593124192953	1.162730222117015	0.0413825900835539
MR-link 2	acetone	HMDB0001659	uridine	HMDB0000296	met-d-Acetone	GCST90200407	8:126241733-126741733	0.1727953284462438	0.7185943942943649	0.8099713817472394
MR-link 2	acetone	HMDB0001659	uridine	HMDB0000296	met-d-Acetone	GCST90200407	10:135065795-135607239	-0.6381580704180552	0.4768193072901262	0.1807776203233982
MR-link 2	acetone	HMDB0001659	uridine	HMDB0000296	met-d-Acetone	GCST90200407	11:116461180-116961180	0.2848204905891033	0.7927385736541592	0.7193805620230314
MR-link 2	acetone	HMDB0001659	uridine	HMDB0000296	met-d-Acetone	GCST90200407	12:122365033-122865033	0.1095173760423259	0.6408502946195936	0.8643072301599121
MR-link 2	acetone	HMDB0001659	uridine	HMDB0000296	met-d-Acetone	GCST90200407	12:123068455-124007504	0.034541967314112	0.6675401389776843	0.958731757695026
MR-link 2	acetone	HMDB0001659	uridine	HMDB0000296	met-d-Acetone	GCST90200407	13:42058883-42558883	1.3542709668520714	0.8612962631150167	0.115866231043426
MR-link 2	acetone	HMDB0001659	uridine	HMDB0000296	met-d-Acetone	GCST90200407	17:6935779-7435779	0.0290763057875318	0.4941069455978879	0.9530746266066444
MR-link 2	acetone	HMDB0001659	uridine	HMDB0000296	met-d-Acetone	GCST90200407	19:45929043-46429043	0.307860207424663	1.0783561973908615	0.7752685539016241
MR-link 2	arachidonate (20:4n6)	HMDB0001043	taurine	HMDB0000251	M01110	GCST90200420	11:61330635-61830635	0.0009941680943258	0.0448591503661813	0.982318736790446
MR-link 2	dehydroepiandrosterone sulfate (dhea-s)	HMDB0001032	glutamine	HMDB0000641	M32425	met-d-Gln	7:98868801-99739571	-0.0491805706878063	0.0343679663585404	0.1524301248317292
MR-link 2	dehydroepiandrosterone sulfate (dhea-s)	HMDB0001032	glutamine	HMDB0000641	M32425	met-d-Gln	19:48115523-48615523	-0.0496861826586969	0.0404539557904701	0.2193660155582269
MR-link 2	glutamine	HMDB0000641	n-palmitoyl-sphinganine (d18:0/16:0)	HMDB11760	GCST90200419	GCST90200064	12:56335248-57115338	-0.2115013187000931	0.0761374383833871	0.0054713380294006
MR-link 2	eicosapentaenoate (epa; 20:5n3)	HMDB0001999	oleate (18:1n9)	HMDB0000207	M18467	M01359	11:61330635-61830635	-0.0770040217220427	0.166126936901389	0.6429879557925402
MR-link 2	isoleucine	HMDB0000172	bilirubin (z,z)	HMDB0000054	bioa_010	M27716	2:27480940-27980940	0.1728697319932592	0.4003441947565181	0.6658847665862393
MR-link 2	isoleucine	HMDB0000172	bilirubin (z,z)	HMDB0000054	bioa_010	M27716	4:88976422-89476422	-0.4382187377919557	0.2179014679431936	0.0443163028047753
MR-link 2	isoleucine	HMDB0000172	bilirubin (z,z)	HMDB0000054	bioa_010	M27716	12:56615040-57115040	-0.3853785174127292	0.6715408407276374	0.5660543895609776
MR-link 2	isoleucine	HMDB0000172	bilirubin (z,z)	HMDB0000054	bioa_010	M27716	16:70059237-70559237	0.934798061190912	0.4083950544281633	0.0220819444417607
MR-link 2	ornithine	HMDB0000214	phenylethylamine	HMDB0012275	GCST90200404	bioa_015	6:131644358-132144358	0.0989357027624564	0.1640056609478361	0.5463452782734863
MR-link 2	glutamate	HMDB0000148	pyruvate	HMDB0000243	bioa_007	M00599	12:121174861-121674861	-0.2127683472860289	0.4024708833721672	0.5970446225435786
MR-link 2	phosphoethanolamine	HMDB0000224	cortisone	HMDB0002802	GCST90200281	M01769	1:21573292-22073292	0.2895919700915595	0.132057302921644	0.0283126690822621
MR-link 2	cholesterol	HMDB0000067	glucose	HMDB0000122	M00063	met-d-Glucose	1:109571511-110071511	-0.0364347735726549	0.057944921155064	0.5294912190023001
MR-link 2	cytidine	HMDB0000089	adenosine 5'-diphosphate (adp)	HMDB0001341	GCST90200429	GCST90200355	15:85255020-85755020	0.087221208290743	0.2180434406472259	0.6891435724051165
MR-link 2	alanine	HMDB0000161	glutamate	HMDB0000148	met-d-Ala	bioa_007	1:206970800-207470800	-0.1131676280997309	0.1885983978560023	0.5484758836444804
MR-link 2	alanine	HMDB0000161	glutamate	HMDB0000148	met-d-Ala	bioa_007	2:27480940-28253616	0.5544204447956811	0.1904980120788038	0.0036099659116583
MR-link 2	alanine	HMDB0000161	glutamate	HMDB0000148	met-d-Ala	bioa_007	2:64970910-65916674	-0.0134134939339514	0.1962136369378569	0.9454977250683636
MR-link 2	alanine	HMDB0000161	glutamate	HMDB0000148	met-d-Ala	bioa_007	3:122879946-123379946	0.5443158885115142	0.5918293452959918	0.3577203321939365
MR-link 2	alanine	HMDB0000161	glutamate	HMDB0000148	met-d-Ala	bioa_007	3:159754026-160551365	0.4973471815100334	0.3492023831012634	0.1543776894716657
MR-link 2	alanine	HMDB0000161	glutamate	HMDB0000148	met-d-Ala	bioa_007	4:88958565-89458565	0.2771799661787522	0.2266573446552098	0.2213663029609604
MR-link 2	alanine	HMDB0000161	glutamate	HMDB0000148	met-d-Ala	bioa_007	5:35692098-36469710	0.4014261028305027	0.4367362535030317	0.3580171490397761
MR-link 2	alanine	HMDB0000161	glutamate	HMDB0000148	met-d-Ala	bioa_007	6:20453952-20953952	0.1416691792496652	0.2562924675576045	0.5804252104360467
MR-link 2	alanine	HMDB0000161	glutamate	HMDB0000148	met-d-Ala	bioa_007	8:17128898-17669461	0.6238396642426607	0.3567453218266131	0.0803433166877288
MR-link 2	alanine	HMDB0000161	glutamate	HMDB0000148	met-d-Ala	bioa_007	8:49725746-50225746	0.5284056604309877	0.3700178064288386	0.1532761203460183
MR-link 2	alanine	HMDB0000161	glutamate	HMDB0000148	met-d-Ala	bioa_007	8:117935733-118435733	-0.3203464157122971	0.4728521142373144	0.4981033797735528
MR-link 2	alanine	HMDB0000161	glutamate	HMDB0000148	met-d-Ala	bioa_007	8:145497920-145997920	0.3482374034327526	0.308553193726747	0.259060771638836
MR-link 2	alanine	HMDB0000161	glutamate	HMDB0000148	met-d-Ala	bioa_007	9:4033137-4533137	0.5929419543511812	0.334367550395977	0.0761750579583238
MR-link 2	alanine	HMDB0000161	glutamate	HMDB0000148	met-d-Ala	bioa_007	11:8005408-8505408	0.4396559992760337	0.3632019526028875	0.226087053125783
MR-link 2	alanine	HMDB0000161	glutamate	HMDB0000148	met-d-Ala	bioa_007	12:46544011-47796599	0.2670563753557134	0.14480625888067	0.0651492975265428
MR-link 2	alanine	HMDB0000161	glutamate	HMDB0000148	met-d-Ala	bioa_007	12:56610577-57110577	0.0254119492195578	0.1202480157348865	0.8326301898267501
MR-link 2	alanine	HMDB0000161	glutamate	HMDB0000148	met-d-Ala	bioa_007	12:59740767-60240767	-0.1098052629347409	0.2537460065601668	0.6652059115777299
MR-link 2	alanine	HMDB0000161	glutamate	HMDB0000148	met-d-Ala	bioa_007	12:122367989-122867989	0.2916761837228971	0.4059490208962662	0.4724462963536899
MR-link 2	alanine	HMDB0000161	glutamate	HMDB0000148	met-d-Ala	bioa_007	16:69383883-70933639	0.0756834518339484	0.1528284327397994	0.620445964170077
MR-link 2	alanine	HMDB0000161	glutamate	HMDB0000148	met-d-Ala	bioa_007	17:79391534-79891534	0.3624883142176137	0.2595165712757213	0.1624788599959172
MR-link 2	alanine	HMDB0000161	glutamate	HMDB0000148	met-d-Ala	bioa_007	21:32796216-33296216	-0.4124597290399933	0.5798286001317692	0.4768688125413912
MR-link 2	alanine	HMDB0000161	glutamate	HMDB0000148	met-d-Ala	bioa_007	22:18934095-19434095	-0.4608476202565585	0.3435040181015208	0.1797232427868363
MR-link 2	mannose	HMDB0000169	glutamate	HMDB0000148	M00584	bioa_007	2:27182547-28770083	-0.0739155317349281	0.0294680405501065	0.0121303769265983
MR-link 2	stearoyl sphingomyelin (d18:1/18:0)	HMDB0001348	uridine	HMDB0000296	GCST90200335	GCST90200407	8:113373776-113873776	0.2778242545028369	0.3211271342775712	0.3869545602066639
MR-link 2	stearoyl sphingomyelin (d18:1/18:0)	HMDB0001348	uridine	HMDB0000296	GCST90200335	GCST90200407	11:61368608-61868608	0.5303499752735474	0.2194407921529618	0.0156565457322249
MR-link 2	stearoyl sphingomyelin (d18:1/18:0)	HMDB0001348	uridine	HMDB0000296	GCST90200335	GCST90200407	14:63982386-64482386	0.0206332465182127	0.144164138929727	0.8861928079500664
MR-link 2	stearoyl sphingomyelin (d18:1/18:0)	HMDB0001348	uridine	HMDB0000296	GCST90200335	GCST90200407	19:8013648-8513648	0.1129565978112544	0.0654689401148911	0.0844650710397708
MR-link 2	stearoyl sphingomyelin (d18:1/18:0)	HMDB0001348	uridine	HMDB0000296	GCST90200335	GCST90200407	19:45165640-45665640	0.3314203420960671	0.1641806242605343	0.0435254316769621
MR-link 2	1-methylxanthine	HMDB0010738	5-oxoproline	HMDB0000267	GCST90199763	M01494	8:18005709-18505709	-0.0501446226489454	0.0561145919032875	0.3715300009902652
MR-link 2	1-methylxanthine	HMDB0010738	5-oxoproline	HMDB0000267	GCST90199763	M01494	15:74275585-74775585	0.3001887961513566	0.1752676593964124	0.0867594742050722
MR-link 2	1-methylxanthine	HMDB0010738	5-oxoproline	HMDB0000267	GCST90199763	M01494	15:74777880-75599999	0.0534709484807175	0.1309025328448096	0.6829219733117797
MR-link 2	7-methylxanthine	HMDB0001991	glycerol	HMDB0000131	M34390	M15122	5:168189476-168689476	-0.1054394967057482	0.4737085797727968	0.8238600358974337
MR-link 2	docosahexaenoate (dha; 22:6n3)	HMDB0002183	docosahexaenoate (dha; 22:6n3)	HMDB0002183	GCST90199651	M19323	11:61376206-61876206	0.4017904475829255	0.1857056840056394	0.0304960419987987
MR-link 2	flavin adenine dinucleotide (fad)	HMDB0001248	retinol (vitamin a)	HMDB0000305	GCST90200376	GCST90200405	2:69949756-70738470	0.0380402513468462	0.0416113612377385	0.3606225601923828
MR-link 2	acetate	HMDB0000042	serine	HMDB0000187	met-d-Acetate	GCST90200415	2:27480940-27980940	2.316518748071047	0.8158691972878531	0.0045208922135206
MR-link 2	acetate	HMDB0000042	serine	HMDB0000187	met-d-Acetate	GCST90200415	2:136358646-136858646	0.0774911965660757	0.7747477221808878	0.9203274949870036
MR-link 2	acetate	HMDB0000042	serine	HMDB0000187	met-d-Acetate	GCST90200415	9:4513491-5013491	-0.5877936325307641	0.4579196905292029	0.1992758967596718
MR-link 2	acetate	HMDB0000042	serine	HMDB0000187	met-d-Acetate	GCST90200415	12:111634608-112523499	1.4249651429800103	0.7103236253740727	0.0448478447918301
MR-link 2	acetate	HMDB0000042	serine	HMDB0000187	met-d-Acetate	GCST90200415	12:112590766-113090766	1.4089912573485417	0.7799021811853886	0.0708206729218148
MR-link 2	acetate	HMDB0000042	serine	HMDB0000187	met-d-Acetate	GCST90200415	15:43683941-44183941	1.2143499994370317	1.092072390398075	0.2661517330570138
MR-link 2	acetate	HMDB0000042	serine	HMDB0000187	met-d-Acetate	GCST90200415	20:23910811-24695002	-0.3357590960593429	0.5943366503582412	0.5721208141553473
MR-link 2	acetate	HMDB0000042	serine	HMDB0000187	met-d-Acetate	GCST90200415	20:24698737-26432690	0.230030136584786	0.2497967921597146	0.3571187951039007
MR-link 2	acetate	HMDB0000042	serine	HMDB0000187	met-d-Acetate	GCST90200415	20:32973832-34017690	0.8480210427690928	0.6128191419102076	0.1664187463557614
MR-link 2	glycerophosphoethanolamine	HMDB0000114	sphingosine	HMDB0000252	GCST90199808	GCST90200385	1:40156715-40656715	0.264059677803399	0.2084964313906973	0.2053359356793409
MR-link 2	glycerophosphoethanolamine	HMDB0000114	sphingosine	HMDB0000252	GCST90199808	GCST90200385	22:24208096-24708096	0.3725060899669717	0.159159754110512	0.0192603086780798
MR-link 2	pyruvate	HMDB0000243	tryptophan	HMDB0000929	met-d-Pyruvate	bioa_020	1:154991807-156271079	0.2264368366459989	0.2644535498258365	0.3918626802722676
MR-link 2	pyruvate	HMDB0000243	tryptophan	HMDB0000929	met-d-Pyruvate	bioa_020	1:207429229-207929229	0.003693150741946	0.3518329848458479	0.9916248505061164
MR-link 2	pyruvate	HMDB0000243	tryptophan	HMDB0000929	met-d-Pyruvate	bioa_020	2:27480940-28253616	1.227367213645833	0.3745405444437245	0.0010491850294009
MR-link 2	pyruvate	HMDB0000243	tryptophan	HMDB0000929	met-d-Pyruvate	bioa_020	2:60468043-60968043	0.3102082149428682	0.4665839021064334	0.5061465653095796
MR-link 2	pyruvate	HMDB0000243	tryptophan	HMDB0000929	met-d-Pyruvate	bioa_020	2:173097338-173854224	0.0741473205342704	0.105231687689344	0.4810528489502254
MR-link 2	pyruvate	HMDB0000243	tryptophan	HMDB0000929	met-d-Pyruvate	bioa_020	3:56611222-57111222	-0.2836127099377942	0.2363406207704368	0.2301328249106025
MR-link 2	pyruvate	HMDB0000243	tryptophan	HMDB0000929	met-d-Pyruvate	bioa_020	5:131157493-131957429	-0.3459542875812603	0.4956764599305218	0.4852123720249934
MR-link 2	pyruvate	HMDB0000243	tryptophan	HMDB0000929	met-d-Pyruvate	bioa_020	8:106322270-106822270	-0.5605201283343735	0.3170580987059777	0.0770812534836246
MR-link 2	pyruvate	HMDB0000243	tryptophan	HMDB0000929	met-d-Pyruvate	bioa_020	9:135611502-136391870	-0.4836186053034379	0.2604355905966192	0.0633167736042245
MR-link 2	pyruvate	HMDB0000243	tryptophan	HMDB0000929	met-d-Pyruvate	bioa_020	10:2869150-3388009	0.0700221610511854	0.0963194468308729	0.4672391642750495
MR-link 2	pyruvate	HMDB0000243	tryptophan	HMDB0000929	met-d-Pyruvate	bioa_020	11:56961646-57461646	0.3070754314919737	0.4498785489312294	0.4948760246160315
MR-link 2	pyruvate	HMDB0000243	tryptophan	HMDB0000929	met-d-Pyruvate	bioa_020	12:48145900-49077761	0.0291909285376917	0.0787992990517325	0.7110497944092764
MR-link 2	pyruvate	HMDB0000243	tryptophan	HMDB0000929	met-d-Pyruvate	bioa_020	16:69379588-70929689	-0.1854649825146379	0.1726526738229454	0.2827292105063714
MR-link 2	pyruvate	HMDB0000243	tryptophan	HMDB0000929	met-d-Pyruvate	bioa_020	18:43532791-44032791	-0.0512894032003922	0.4261104526015418	0.9041928658353886
MR-link 2	pyruvate	HMDB0000243	tryptophan	HMDB0000929	met-d-Pyruvate	bioa_020	21:45449580-45972811	0.2798825216244698	0.1609325771888157	0.0820120641655903
MR-link 2	glucose	HMDB0000122	cysteine	HMDB0000574	M20489	M31453	2:169551488-170051488	-0.1467812837616585	0.1786307994288194	0.4112465250615658
MR-link 2	sarcosine	HMDB0000271	stearoyl sphingomyelin (d18:1/18:0)	HMDB0001348	bioa_031	GCST90200335	1:157842259-158342259	0.3348521302534505	0.7405329768005079	0.6511413297616441
MR-link 2	sarcosine	HMDB0000271	stearoyl sphingomyelin (d18:1/18:0)	HMDB0001348	bioa_031	GCST90200335	9:136282183-136851769	0.2078844686511137	0.1068755114166485	0.0517619177708402
MR-link 2	glutamine	HMDB0000641	betaine	HMDB0000043	bioa_006	M03141	2:27200724-28253174	-0.0272018206780277	0.2563471505822975	0.915492525134484
MR-link 2	glutamine	HMDB0000641	betaine	HMDB0000043	bioa_006	M03141	2:191299636-192089976	-0.1077313715337012	0.338258536297163	0.7501146010822253
MR-link 2	glutamine	HMDB0000641	betaine	HMDB0000043	bioa_006	M03141	6:20469561-20969561	-1.8138156430691743	1.0462824166430948	0.0829923989307086
MR-link 2	glutamine	HMDB0000641	betaine	HMDB0000043	bioa_006	M03141	7:72732874-73232874	-0.4010493730932253	0.5915624849910301	0.4978038393919657
MR-link 2	glutamine	HMDB0000641	betaine	HMDB0000043	bioa_006	M03141	8:17122121-17622121	-0.4567961558285501	0.5647925359942285	0.4186383932166669
MR-link 2	glutamine	HMDB0000641	betaine	HMDB0000043	bioa_006	M03141	8:134082558-134582558	-0.2952959350599624	0.7798658786507834	0.7049480539561719
MR-link 2	glutamine	HMDB0000641	betaine	HMDB0000043	bioa_006	M03141	9:4032942-4532942	-0.2364488657337091	0.6381730922908807	0.7110032818795735
MR-link 2	glutamine	HMDB0000641	betaine	HMDB0000043	bioa_006	M03141	10:64798306-65565800	-0.7770693408072432	0.6160345423719498	0.2071627989388768
MR-link 2	glutamine	HMDB0000641	betaine	HMDB0000043	bioa_006	M03141	10:99109412-99609412	0.0539147420024231	0.2629847074284743	0.8375635778963342
MR-link 2	glutamine	HMDB0000641	betaine	HMDB0000043	bioa_006	M03141	11:8003049-8503049	0.2057481492646484	0.5903627913134073	0.7274561712280172
MR-link 2	glutamine	HMDB0000641	betaine	HMDB0000043	bioa_006	M03141	12:46679007-47711183	0.24013303905943	0.2319995312487144	0.3006416880437761
MR-link 2	glutamine	HMDB0000641	betaine	HMDB0000043	bioa_006	M03141	12:56615040-57375879	-0.1770172628859844	0.0947896543654801	0.0618353538594539
MR-link 2	glutamine	HMDB0000641	betaine	HMDB0000043	bioa_006	M03141	12:59344212-60165849	0.4620525227992359	0.3904107523960254	0.2366096288780778
MR-link 2	glutamine	HMDB0000641	betaine	HMDB0000043	bioa_006	M03141	14:100594368-101094368	0.1059000722056687	0.5892822736739685	0.8573800361516457
MR-link 2	glutamine	HMDB0000641	betaine	HMDB0000043	bioa_006	M03141	15:58477325-58977325	-0.8356745395917592	0.598141165972488	0.162377712766478
MR-link 2	myo-inositol	HMDB0000211	alanine	HMDB0000161	GCST90200401	met-d-Ala	16:24676314-25176314	-0.0221897799017412	0.0461136400730655	0.6303759590040662
MR-link 2	myo-inositol	HMDB0000211	alanine	HMDB0000161	GCST90200401	met-d-Ala	19:18383755-18883755	0.1123491607334941	0.0860149561783947	0.1914986837234898
MR-link 2	alpha-ketoglutaramate*	HMDB0001552	1-(1-enyl-stearoyl)-2-arachidonoyl-gpe (p-18:0/20:4)*	HMDB0005779	GCST90199885	GCST90200058	3:99879368-100379368	-0.0094853988961192	0.0870420619575951	0.9132224086857152
MR-link 2	sphingosine	HMDB0000252	lactate	HMDB0000190	GCST90200385	GCST90200408	3:56598999-57098999	0.1209928822919023	0.165725950324092	0.4653424640793797
MR-link 2	mannose	HMDB0000169	xanthine	HMDB0000292	M00584	M03147	2:27182547-28770083	0.0409758825581973	0.0742807967931546	0.5811984958450778
MR-link 2	bilirubin (z,z)	HMDB0000054	histidine	HMDB0000177	M27716	bioa_009	2:234140469-234918570	-0.0127696442848396	0.0111955531083574	0.2540365507849856
MR-link 2	phosphate	HMDB0001429	n-acetylornithine	HMDB0003357	GCST90200393	M15630	1:21570042-22070042	0.0356962137919201	0.147952533472838	0.8093474004958597
MR-link 2	inosine	HMDB0000195	3-methyl-2-oxobutyrate	HMDB0000019	M01123	GCST90199677	6:85876680-86677325	0.1010719899164623	0.0772570718013439	0.1907866595982328
MR-link 2	5-oxoproline	HMDB0000267	tryptophan	HMDB0000929	GCST90200280	bioa_020	8:144861615-145802337	-0.0129085995418888	0.0193363437763921	0.5044003024575452
MR-link 2	5-oxoproline	HMDB0000267	tryptophan	HMDB0000929	GCST90200280	bioa_020	12:56615338-57115338	-0.2133325245055889	0.1488736620464707	0.1518644278460264
MR-link 2	cholesterol	HMDB0000067	3,7-dimethylurate	HMDB0001982	M00063	GCST90199755	1:109571511-110071511	0.779823378518465	0.3450320925572542	0.0238121056560108
MR-link 2	asparagine	HMDB0000168	1,7-dimethylurate	HMDB0011103	GCST90200452	GCST90199756	2:211293055-211793055	-0.3001628052384457	0.2812555174533744	0.2858704295920857
MR-link 2	asparagine	HMDB0000168	1,7-dimethylurate	HMDB0011103	GCST90200452	GCST90199756	7:97139584-97639584	-0.1333579130581792	0.1481741539526356	0.3681160324649317
MR-link 2	asparagine	HMDB0000168	1,7-dimethylurate	HMDB0011103	GCST90200452	GCST90199756	11:61850353-62350353	-0.1380720794567559	0.1773401476421845	0.436231858309873
MR-link 2	asparagine	HMDB0000168	1,7-dimethylurate	HMDB0011103	GCST90200452	GCST90199756	14:103842789-104825326	-0.0638171480889246	0.0398385605194092	0.1091790680444882
MR-link 2	glycochenodeoxycholate	HMDB0000637	taurocholate	HMDB0000036	M32346	M18497	6:156877825-157377825	0.1593119534336726	0.3436173024631392	0.6429114732160661
MR-link 2	tryptophan	HMDB0000929	isoursodeoxycholate	HMDB0000686	bioa_020	GCST90199892	4:156560755-157060755	0.1417801634968554	0.1542365601173384	0.3579709077372
MR-link 2	tryptophan	HMDB0000929	isoursodeoxycholate	HMDB0000686	bioa_020	GCST90199892	6:111336667-112095774	-0.3011217335564852	0.1660662766503681	0.0697913612729914
MR-link 2	tryptophan	HMDB0000929	cysteine	HMDB0000574	GCST90200441	GCST90200439	4:156527528-157027528	0.2141795001547151	0.4612719035367372	0.6424158104279556
MR-link 2	tryptophan	HMDB0000929	cysteine	HMDB0000574	GCST90200441	GCST90200439	6:111301079-112053797	-0.0002831475641399	0.1380465958046642	0.9983634590180808
MR-link 2	orotate	HMDB0000226	glucose	HMDB0000122	GCST90200392	met-d-Glucose	3:123305909-124961335	0.0192691195194219	0.0103003726587655	0.0613838152910041
MR-link 2	orotate	HMDB0000226	glucose	HMDB0000122	GCST90200392	met-d-Glucose	7:32831514-33590783	-0.0416657904438341	0.0147954273677373	0.0048606571319263
MR-link 2	retinol (vitamin a)	HMDB0000305	lactate	HMDB0000190	GCST90200405	M00527	18:28939457-29439457	-0.3864994307685878	0.240154714978991	0.1075339713595333
MR-link 2	3-methyl-2-oxobutyrate	HMDB0000019	2-hydroxyglutarate	HMDB0059655	GCST90199677	M37253	4:88953670-89453670	0.34739808167626	0.1343311786375091	0.0097059915690962
MR-link 2	n6,n6,n6-trimethyllysine	HMDB0001325	asparagine	HMDB0000168	GCST90200344	M34283	11:64586385-65555309	0.1676949312361069	0.1541681498549326	0.276709709362286
MR-link 2	cholesterol	HMDB0000067	leucine	HMDB0000687	M00063	M00060	1:109571511-110071511	-0.0113733148334253	0.3503375036831128	0.9741021200704398
MR-link 2	n-acetyl-aspartyl-glutamate (naag)	HMDB0001067	arginine	HMDB0000517	GCST90200684	GCST90200372	11:45663099-50986366	0.0081175301940391	0.0119756366491223	0.4978750180368787
MR-link 2	n-acetyl-aspartyl-glutamate (naag)	HMDB0001067	arginine	HMDB0000517	GCST90200684	GCST90200372	11:54602007-58367668	-0.0285567882071579	0.0168698039016584	0.0904982363613657
MR-link 2	oleamide	HMDB0002117	cystine	HMDB0000192	M32458	M31454	12:21138621-21638621	0.1346870630750347	0.2703414138520886	0.6183353380644349
MR-link 2	oleamide	HMDB0002117	cystine	HMDB0000192	M32458	M31454	19:15740431-16240431	0.5988088317203965	0.4491366920619767	0.1824517210671263
MR-link 2	arachidonate (20:4n6)	HMDB0001043	isoleucine	HMDB0000172	GCST90200358	bioa_010	11:61052244-62029047	-0.0050975287298282	0.0194917207366032	0.7936893951585293
MR-link 2	valine	HMDB0000883	tyrosine	HMDB0000158	bioa_022	GCST90200427	2:64958074-65458074	0.1970314763289521	0.2443359053744972	0.4200146007704881
MR-link 2	valine	HMDB0000883	tyrosine	HMDB0000158	bioa_022	GCST90200427	2:211173777-211673777	0.43966282946863	0.5412081738487785	0.4165777171871833
MR-link 2	valine	HMDB0000883	tyrosine	HMDB0000158	bioa_022	GCST90200427	4:88972827-89472827	-0.1860720916340705	0.1524441244604616	0.2222405048497353
MR-link 2	valine	HMDB0000883	tyrosine	HMDB0000158	bioa_022	GCST90200427	11:116381707-116882500	-0.3737039436702137	0.3625232666675773	0.302615262599999
MR-link 2	valine	HMDB0000883	tyrosine	HMDB0000158	bioa_022	GCST90200427	12:56615040-57115040	1.5028027153604135	0.6756610950751551	0.0261352590381353
MR-link 2	valine	HMDB0000883	tyrosine	HMDB0000158	bioa_022	GCST90200427	16:70059237-70559237	-0.2448457868923272	0.3358508880457387	0.4659825576712232
MR-link 2	valine	HMDB0000883	tyrosine	HMDB0000158	bioa_022	GCST90200427	17:6883609-7383609	0.4607208092134684	0.5337487795760892	0.3880389843586197
MR-link 2	valine	HMDB0000883	tyrosine	HMDB0000158	bioa_022	GCST90200427	17:40470632-40970632	-0.4575693992644291	0.7839740498106452	0.5594532852958671
MR-link 2	valine	HMDB0000883	tyrosine	HMDB0000158	bioa_022	GCST90200427	19:49114511-49614511	-0.1847833487873348	0.584611711400556	0.7519427228463929
MR-link 2	beta-alanine	HMDB0000056	spermidine	HMDB0001257	GCST90200361	GCST90200423	3:30500404-31000404	0.0098597732591397	0.0837050017568007	0.906232528203438
MR-link 2	adenosine	HMDB0000050	cholesterol	HMDB0000067	M00555	M00063	1:109564880-110064880	0.9654166247712768	0.2375828598438283	4.8343478982537296e-05
MR-link 2	adenosine	HMDB0000050	cholesterol	HMDB0000067	M00555	M00063	6:96128415-96628415	0.8458962893901617	0.2015435195722205	2.7036651828114952e-05
MR-link 2	hypotaurine	HMDB0000965	3-hydroxybutyrate (bhba)	HMDB0000011	GCST90200379	M00542	4:138793652-139293652	0.2679303121087478	0.2044905376231284	0.1901169234740773
MR-link 2	citrate	HMDB0000094	glycine	HMDB0000123	GCST90200304	bioa_008	5:14503745-15117020	-0.04491625833521	0.0577621413381559	0.4368006014127389
MR-link 2	citrate	HMDB0000094	glycine	HMDB0000123	GCST90200304	bioa_008	17:6357018-6961881	0.0105757776480422	0.0317971577087598	0.7394352225729418
MR-link 2	citrate	HMDB0000094	glycine	HMDB0000123	GCST90200304	bioa_008	22:19003274-19503274	-0.0359954870362762	0.0365037562815848	0.3240956980798988
MR-link 2	leucine	HMDB0000687	tyrosine	HMDB0000158	met-d-Leu	M01299	2:27480940-28253616	-0.1486485039143347	0.3749807158447323	0.6917978725456069
MR-link 2	leucine	HMDB0000687	tyrosine	HMDB0000158	met-d-Leu	M01299	2:64975088-65475088	-0.089727359017165	1.3699476416551908	0.947778353949024
MR-link 2	leucine	HMDB0000687	tyrosine	HMDB0000158	met-d-Leu	M01299	2:165251927-165751927	0.9048801163949908	0.5182323638457846	0.0807953918939618
MR-link 2	leucine	HMDB0000687	tyrosine	HMDB0000158	met-d-Leu	M01299	3:135548658-136048658	2.0502347170982733	0.8670390035454031	0.0180476266942728
MR-link 2	leucine	HMDB0000687	tyrosine	HMDB0000158	met-d-Leu	M01299	4:88670985-89475171	-0.0831882395491446	0.1483010529605687	0.5748373054424065
MR-link 2	leucine	HMDB0000687	tyrosine	HMDB0000158	met-d-Leu	M01299	8:76204025-76704025	0.7005089504027466	0.7609565378500114	0.3572782721597177
MR-link 2	leucine	HMDB0000687	tyrosine	HMDB0000158	met-d-Leu	M01299	12:56220625-57115338	1.611880079867464	0.4855630868851739	0.0009014328263288
MR-link 2	leucine	HMDB0000687	tyrosine	HMDB0000158	met-d-Leu	M01299	12:111660219-112160219	1.2230481969268352	0.7267174838725075	0.0923797075237787
MR-link 2	leucine	HMDB0000687	tyrosine	HMDB0000158	met-d-Leu	M01299	16:69315747-70908300	0.1981745735856391	0.2799819856612912	0.4790620924284453
MR-link 2	leucine	HMDB0000687	tyrosine	HMDB0000158	met-d-Leu	M01299	16:71899923-72399923	-1.3711252622585	0.8282712341127686	0.0978421472998533
MR-link 2	leucine	HMDB0000687	tyrosine	HMDB0000158	met-d-Leu	M01299	19:49054215-49554215	-0.1985021479290839	0.7720854996296365	0.797102611385937
MR-link 2	leucine	HMDB0000687	tyrosine	HMDB0000158	met-d-Leu	M01299	22:18665282-19165282	0.6527599335177645	0.7146877717248725	0.3610585984144797
MR-link 2	serine	HMDB0000187	paraxanthine	HMDB0001860	GCST90200415	M18254	1:119778579-120514573	-0.1496600403885241	0.0968685733894449	0.1223510214981231
MR-link 2	serine	HMDB0000187	paraxanthine	HMDB0001860	GCST90200415	M18254	2:211290507-212040821	-0.0952268125805905	0.103699261628131	0.3584629345106151
MR-link 2	serine	HMDB0000187	paraxanthine	HMDB0001860	GCST90200415	M18254	7:55905219-56847625	-0.1222544093454807	0.1237919006399314	0.3233583689580976
MR-link 2	phenylalanine	HMDB0000159	phosphate	HMDB0001429	M00064	M11438	12:103007876-103507876	-0.1266202157015584	0.1718653920626935	0.4612800990457982
MR-link 2	4-methyl-2-oxopentanoate	HMDB0000695	creatinine	HMDB0000562	GCST90199655	GCST90200366	4:88953670-89453670	-0.19452892181887	0.2214033866975766	0.3796086262859267
MR-link 2	glutamine	HMDB0000641	leucine	HMDB0000687	met-d-Gln	bioa_011	1:213912734-214412734	0.2392052185109566	0.165333265111649	0.1479511666464285
MR-link 2	glutamine	HMDB0000641	leucine	HMDB0000687	met-d-Gln	bioa_011	2:26939063-28767861	-0.5398764314170221	0.0891400890289537	1.391201619138452e-09
MR-link 2	glutamine	HMDB0000641	leucine	HMDB0000687	met-d-Gln	bioa_011	2:190998205-192033792	-0.1014212963475957	0.0769178871192584	0.1873143092990961
MR-link 2	glutamine	HMDB0000641	leucine	HMDB0000687	met-d-Gln	bioa_011	2:211168890-211668890	0.7208038490547176	0.3275637600598226	0.027771484283687
MR-link 2	glutamine	HMDB0000641	leucine	HMDB0000687	met-d-Gln	bioa_011	3:38941335-39441335	0.3447803411842596	0.2443080580357914	0.1581701948206858
MR-link 2	glutamine	HMDB0000641	leucine	HMDB0000687	met-d-Gln	bioa_011	3:52085887-52937605	0.1636027416786956	0.2131450452372365	0.4427454813407925
MR-link 2	glutamine	HMDB0000641	leucine	HMDB0000687	met-d-Gln	bioa_011	3:159689586-160441236	0.2016172039636112	0.1191618652268916	0.0906534494135695
MR-link 2	glutamine	HMDB0000641	leucine	HMDB0000687	met-d-Gln	bioa_011	5:55611894-56111894	-0.531763593365082	0.4232302467509004	0.2089563308713471
MR-link 2	glutamine	HMDB0000641	leucine	HMDB0000687	met-d-Gln	bioa_011	6:20425792-20925792	0.4297002507700759	0.2549502302861101	0.0919060297582855
MR-link 2	glutamine	HMDB0000641	leucine	HMDB0000687	met-d-Gln	bioa_011	6:41265224-41765224	-0.3836289391613063	0.2571137850115343	0.1356836766816455
MR-link 2	glutamine	HMDB0000641	leucine	HMDB0000687	met-d-Gln	bioa_011	6:56020405-56520405	0.3070642844071108	0.2573020850909203	0.232712791415299
MR-link 2	glutamine	HMDB0000641	leucine	HMDB0000687	met-d-Gln	bioa_011	6:126492728-127693092	0.247549064247729	0.1193865107327204	0.0381248878668313
MR-link 2	glutamine	HMDB0000641	leucine	HMDB0000687	met-d-Gln	bioa_011	6:131635614-132135614	0.4019642150485701	0.1468172165329204	0.0061841380713191
MR-link 2	glutamine	HMDB0000641	leucine	HMDB0000687	met-d-Gln	bioa_011	7:72772933-73272933	-0.0401626493422395	0.0953187840277541	0.6734989139017704
MR-link 2	glutamine	HMDB0000641	leucine	HMDB0000687	met-d-Gln	bioa_011	8:17124777-17669461	0.3566817063843399	0.143245982731458	0.0127745079072567
MR-link 2	glutamine	HMDB0000641	leucine	HMDB0000687	met-d-Gln	bioa_011	8:126231747-126731747	0.2099412285780659	0.2830799724479644	0.4583101961637499
MR-link 2	glutamine	HMDB0000641	leucine	HMDB0000687	met-d-Gln	bioa_011	9:4040541-4540541	0.4304807690389139	0.2365800140444527	0.0688200863139592
MR-link 2	glutamine	HMDB0000641	leucine	HMDB0000687	met-d-Gln	bioa_011	9:21884172-22384172	0.6467616714206335	0.3249694026012899	0.0465663445649893
MR-link 2	glutamine	HMDB0000641	leucine	HMDB0000687	met-d-Gln	bioa_011	10:98828483-99609412	-0.1859853214337099	0.0620264124269398	0.0027132473454303
MR-link 2	glutamine	HMDB0000641	leucine	HMDB0000687	met-d-Gln	bioa_011	10:114535278-115035278	0.0363923954652228	0.2283101450097739	0.873354572750992
MR-link 2	glutamine	HMDB0000641	leucine	HMDB0000687	met-d-Gln	bioa_011	11:8005408-8505408	0.389245542176759	0.1486096832104864	0.0088123983179405
MR-link 2	glutamine	HMDB0000641	leucine	HMDB0000687	met-d-Gln	bioa_011	11:18148958-18648958	-0.0642686006855781	0.2587873557383682	0.803867320425512
MR-link 2	glutamine	HMDB0000641	leucine	HMDB0000687	met-d-Gln	bioa_011	11:73860169-74360169	0.2106565826696779	0.2176289314475566	0.333063240399263
MR-link 2	glutamine	HMDB0000641	leucine	HMDB0000687	met-d-Gln	bioa_011	12:4051876-4551876	0.5595660874028066	0.3620767693165507	0.1222410963136496
MR-link 2	glutamine	HMDB0000641	leucine	HMDB0000687	met-d-Gln	bioa_011	12:46377388-47736079	0.2810484212857723	0.0840140368537753	0.0008220679494633
MR-link 2	glutamine	HMDB0000641	leucine	HMDB0000687	met-d-Gln	bioa_011	12:55949170-57674145	-0.1124069968654637	0.0327512189174174	0.0005988229407232
MR-link 2	glutamine	HMDB0000641	leucine	HMDB0000687	met-d-Gln	bioa_011	12:59330993-60240767	0.3052522232719287	0.1187768629253217	0.0101709178920558
MR-link 2	glutamine	HMDB0000641	leucine	HMDB0000687	met-d-Gln	bioa_011	12:121134495-121634495	-0.4901010379456972	0.337805796103283	0.1468253446344964
MR-link 2	glutamine	HMDB0000641	leucine	HMDB0000687	met-d-Gln	bioa_011	14:21242229-21782312	-0.0699394415627958	0.1286703470580178	0.5867475671212571
MR-link 2	glutamine	HMDB0000641	leucine	HMDB0000687	met-d-Gln	bioa_011	14:74940531-75440531	-0.2868376980903827	0.1898979062653428	0.1309200374257992
MR-link 2	glutamine	HMDB0000641	leucine	HMDB0000687	met-d-Gln	bioa_011	14:100545139-101045139	0.1689253084598044	0.1498417095406041	0.2595909841620614
MR-link 2	glutamine	HMDB0000641	leucine	HMDB0000687	met-d-Gln	bioa_011	16:70118909-70618909	2.0465496052431305	0.674953743714539	0.0024283208219346
MR-link 2	glutamine	HMDB0000641	leucine	HMDB0000687	met-d-Gln	bioa_011	17:25345818-25845818	-0.4052867227572725	0.1650506672890285	0.0140677347694621
MR-link 2	glutamine	HMDB0000641	leucine	HMDB0000687	met-d-Gln	bioa_011	18:31306350-31806350	0.2729868979881456	0.187696666468645	0.1458341611332881
MR-link 2	glutamine	HMDB0000641	leucine	HMDB0000687	met-d-Gln	bioa_011	20:55862882-56362882	-0.3461499340896385	0.2126616220244877	0.1035879026879572
MR-link 2	glutamine	HMDB0000641	leucine	HMDB0000687	met-d-Gln	bioa_011	22:44074730-44574730	-0.2195021888266505	0.2701689001377268	0.4165261073774552
MR-link 2	eicosapentaenoate (epa; 20:5n3)	HMDB0001999	aspartate	HMDB0000191	GCST90200349	M15996	11:61319830-61819830	-0.1559894846721128	0.0819919533467602	0.0571061479115141
MR-link 2	bilirubin (z,z)	HMDB0000054	5,6-dihydrothymine	HMDB0000079	M27716	GCST90200339	2:234140469-234918570	-0.0597170697928686	0.0354886428444998	0.0924313781358382
MR-link 2	sphinganine-1-phosphate	HMDB0001383	biliverdin	HMDB0001008	GCST90199845	M02137	17:74160792-74669333	-0.094245805267465	0.1861253928324419	0.6126063955809729
MR-link 2	isoleucine	HMDB0000172	dihydroorotate	HMDB03349	bioa_010	GCST90200444	2:27480940-27980940	-0.2685923093043025	0.4643655635905652	0.5629893447017988
MR-link 2	isoleucine	HMDB0000172	dihydroorotate	HMDB03349	bioa_010	GCST90200444	4:88976422-89476422	-0.1288082146085411	0.1848893250425833	0.4860047041725446
MR-link 2	isoleucine	HMDB0000172	dihydroorotate	HMDB03349	bioa_010	GCST90200444	12:56615040-57115040	-0.4287322516584699	1.1781509664090013	0.7159307102365033
MR-link 2	isoleucine	HMDB0000172	dihydroorotate	HMDB03349	bioa_010	GCST90200444	16:70059237-70559237	-0.199903133627888	0.3209217386810924	0.5333482258706483
MR-link 2	glutamine	HMDB0000641	2-hydroxyphenylacetate	HMDB0000669	M00053	GCST90200369	12:56615040-57115040	0.0096548241682528	0.121993446211369	0.9369195542023326
MR-link 2	7-methylxanthine	HMDB0001991	pyruvate	HMDB0000243	GCST90199754	M00599	15:74777880-75578595	-0.0496098509915287	0.2270693290615631	0.8270560180280782
MR-link 2	cysteinylglycine	HMDB0000078	2-hydroxyglutarate	HMDB0059655	GCST90200364	GCST90199865	16:15885043-16385043	-0.01531816618517	0.1477203773272662	0.9174097740719026
MR-link 2	cysteinylglycine	HMDB0000078	2-hydroxyglutarate	HMDB0059655	GCST90200364	GCST90199865	16:89076223-90262231	0.166392951723253	0.0748450556275827	0.0262046366660435
MR-link 2	cysteinylglycine	HMDB0000078	2-hydroxyglutarate	HMDB0059655	GCST90200364	GCST90199865	19:52317323-52817323	0.2560799675392242	0.2679400627368953	0.3392056226064135
MR-link 2	glucose	HMDB0000122	inositol 1-phosphate (i1p)	HMDB0000213	met-d-Glucose	M01481	2:165251927-165751927	0.942371637482994	1.2402717953008977	0.4473678152740999
MR-link 2	glucose	HMDB0000122	inositol 1-phosphate (i1p)	HMDB0000213	met-d-Glucose	M01481	2:169498833-170056652	-0.2047579975933469	0.336252676535736	0.5425636325309355
MR-link 2	glucose	HMDB0000122	inositol 1-phosphate (i1p)	HMDB0000213	met-d-Glucose	M01481	3:122819058-123319058	0.0067572656461114	1.367174930681078	0.9960564695413882
MR-link 2	glucose	HMDB0000122	inositol 1-phosphate (i1p)	HMDB0000213	met-d-Glucose	M01481	3:151951767-152451767	0.8294949371667852	1.675444689474238	0.6205370027322832
MR-link 2	glucose	HMDB0000122	inositol 1-phosphate (i1p)	HMDB0000213	met-d-Glucose	M01481	3:170377909-170877909	-0.1070015549087208	0.8251606563210084	0.8968246683860003
MR-link 2	glucose	HMDB0000122	inositol 1-phosphate (i1p)	HMDB0000213	met-d-Glucose	M01481	4:185468314-185968314	3.180460304498432	2.4646667086035112	0.196904155006427
MR-link 2	glucose	HMDB0000122	inositol 1-phosphate (i1p)	HMDB0000213	met-d-Glucose	M01481	5:95479406-95979406	2.8115300261301783	2.424519571727886	0.2462021028695187
MR-link 2	glucose	HMDB0000122	inositol 1-phosphate (i1p)	HMDB0000213	met-d-Glucose	M01481	6:7000270-7500270	-0.2714658933535636	1.3344226783563993	0.8387964420705241
MR-link 2	glucose	HMDB0000122	inositol 1-phosphate (i1p)	HMDB0000213	met-d-Glucose	M01481	7:14801789-15301789	-0.4408789524659505	0.860476350518491	0.6083947788405282
MR-link 2	glucose	HMDB0000122	inositol 1-phosphate (i1p)	HMDB0000213	met-d-Glucose	M01481	7:43935955-44473721	-0.2716623156983897	0.5320975927815628	0.6096663399645113
MR-link 2	glucose	HMDB0000122	inositol 1-phosphate (i1p)	HMDB0000213	met-d-Glucose	M01481	8:117934783-118434783	1.9107749832864296	1.4677716282756377	0.1929778035504845
MR-link 2	glucose	HMDB0000122	inositol 1-phosphate (i1p)	HMDB0000213	met-d-Glucose	M01481	9:21884068-22384068	-1.0331678835913831	1.1901642132114725	0.3853458782953558
MR-link 2	glucose	HMDB0000122	inositol 1-phosphate (i1p)	HMDB0000213	met-d-Glucose	M01481	10:2888477-3388477	-1.2621574161003823	0.8626757707707758	0.143447472168556
MR-link 2	glucose	HMDB0000122	inositol 1-phosphate (i1p)	HMDB0000213	met-d-Glucose	M01481	10:112762852-113262852	0.1291776626340728	1.9802933267669247	0.9479896174359624
MR-link 2	glucose	HMDB0000122	inositol 1-phosphate (i1p)	HMDB0000213	met-d-Glucose	M01481	10:114504071-115004071	-0.4711197049451544	1.1593136410945606	0.6844647893071728
MR-link 2	glucose	HMDB0000122	inositol 1-phosphate (i1p)	HMDB0000213	met-d-Glucose	M01481	12:111682800-112523499	-0.6584452481339953	1.4968262432732795	0.6600137052425972
MR-link 2	glucose	HMDB0000122	inositol 1-phosphate (i1p)	HMDB0000213	met-d-Glucose	M01481	12:121166650-121666650	-1.9300583541351488	2.780823603348778	0.4876445993420272
MR-link 2	glucose	HMDB0000122	inositol 1-phosphate (i1p)	HMDB0000213	met-d-Glucose	M01481	13:28213465-28721145	-2.5366638151379943	3.1412510350613174	0.419359480478501
MR-link 2	glucose	HMDB0000122	inositol 1-phosphate (i1p)	HMDB0000213	met-d-Glucose	M01481	17:43272775-44380160	-0.2635189393375918	1.4160680482565804	0.8523726131421513
MR-link 2	glucose	HMDB0000122	inositol 1-phosphate (i1p)	HMDB0000213	met-d-Glucose	M01481	20:22311971-22811971	-2.6624830468397764	1.7283678714479047	0.1234480578419596
MR-link 2	ornithine	HMDB0000214	3-ureidopropionate	HMDB0000026	bioa_014	GCST90200283	2:219037276-219805573	-0.0454401376077473	0.3237469893203898	0.888377975823315
MR-link 2	ornithine	HMDB0000214	3-ureidopropionate	HMDB0000026	bioa_014	GCST90200283	4:144415809-145209327	0.0771381133966543	0.3083548486232135	0.802463455643727
MR-link 2	ornithine	HMDB0000214	3-ureidopropionate	HMDB0000026	bioa_014	GCST90200283	6:131638147-132138147	-0.2697613115371626	0.2113179749104792	0.2017555627055066
MR-link 2	ornithine	HMDB0000214	3-ureidopropionate	HMDB0000026	bioa_014	GCST90200283	10:97138162-97638162	0.5957995222914012	0.3296387714417628	0.0706950152406937
MR-link 2	ornithine	HMDB0000214	3-ureidopropionate	HMDB0000026	bioa_014	GCST90200283	12:46964292-47464292	-0.5002999828453156	0.2471052335975264	0.0429039933322167
MR-link 2	ornithine	HMDB0000214	3-ureidopropionate	HMDB0000026	bioa_014	GCST90200283	12:132819894-133319894	-0.1931933529158512	0.3410134307676271	0.5710355101296449
MR-link 2	ornithine	HMDB0000214	3-ureidopropionate	HMDB0000026	bioa_014	GCST90200283	19:12789284-13289284	0.259789166193424	0.3188262282935857	0.4151696430169335
MR-link 2	spermidine	HMDB0001257	glycochenodeoxycholate	HMDB0000637	GCST90200423	M32346	1:247789451-248289451	-0.0607456801347804	0.1785728277644921	0.7337261419669229
MR-link 2	arachidonate (20:4n6)	HMDB0001043	4-hydroxyphenylpyruvate	HMDB0000707	M01110	GCST90200300	11:61330635-61830635	-0.122240707925998	0.0655081352402309	0.0620359674713249
MR-link 2	2-aminobutyrate	HMDB0000452	threonine	HMDB0000167	GCST90200305	bioa_019	2:64970910-65470910	-0.06703724819766	0.056796261765864	0.2378765750105335
MR-link 2	2-aminobutyrate	HMDB0000452	threonine	HMDB0000167	GCST90200305	bioa_019	4:88993818-89493818	0.004233861434233	0.083116827629857	0.9593743838092378
MR-link 2	phenylalanine	HMDB0000159	taurochenodeoxycholate	HMDB0000951	GCST90200396	M18494	12:103005621-103594137	0.2452685078767497	0.126107279920183	0.0517846676361255
MR-link 2	citrate	HMDB0000094	betaine	HMDB0000043	M01564	GCST90200425	5:14625868-15125868	0.0152493090528039	0.1883782751457071	0.9354813459993564
MR-link 2	citrate	HMDB0000094	betaine	HMDB0000043	M01564	GCST90200425	17:6345930-6933878	-0.0206088968740951	0.0906412290548446	0.8201377562053423
MR-link 2	5,6-dihydrothymine	HMDB0000079	valine	HMDB0000883	GCST90200339	M01649	22:50721854-51221854	0.2501860239487354	0.1799579207537675	0.1644537770238721
MR-link 2	serine	HMDB0000187	kynurenine	HMDB0000684	GCST90200415	bioa_027	1:119778579-120514573	-0.0408895972270101	0.0446799767118556	0.3601044713310383
MR-link 2	serine	HMDB0000187	kynurenine	HMDB0000684	GCST90200415	bioa_027	2:211290507-212040821	-0.0815323314345042	0.0580936257161364	0.1604784218238005
MR-link 2	serine	HMDB0000187	kynurenine	HMDB0000684	GCST90200415	bioa_027	7:55905219-56847625	-0.0274829688313696	0.0557420398903715	0.62198542098657
MR-link 2	histidine	HMDB0000177	acetoacetate	HMDB0000060	bioa_009	met-d-Acetoacetate	2:27492603-27992603	-0.4449566514362333	0.1430402333826783	0.0018663827975817
MR-link 2	histidine	HMDB0000177	acetoacetate	HMDB0000060	bioa_009	met-d-Acetoacetate	2:211331245-211831245	-0.0592332558702571	0.0829639114969058	0.4752493678286272
MR-link 2	histidine	HMDB0000177	acetoacetate	HMDB0000060	bioa_009	met-d-Acetoacetate	3:186208322-186708322	0.0089100002103652	0.1145607992266441	0.9380067968705686
MR-link 2	histidine	HMDB0000177	acetoacetate	HMDB0000060	bioa_009	met-d-Acetoacetate	4:186893802-187393802	0.1439844891241075	0.0629391635577898	0.0221563267307851
MR-link 2	histidine	HMDB0000177	acetoacetate	HMDB0000060	bioa_009	met-d-Acetoacetate	8:145389726-145889726	-0.1761652556607731	0.1513274771899614	0.2443702625674591
MR-link 2	histidine	HMDB0000177	acetoacetate	HMDB0000060	bioa_009	met-d-Acetoacetate	9:135904304-136404304	0.294581223499699	0.1786270032795016	0.0991186271316907
MR-link 2	histidine	HMDB0000177	acetoacetate	HMDB0000060	bioa_009	met-d-Acetoacetate	12:56615040-57115040	0.0355303397576939	0.1298368428169062	0.7843507185762687
MR-link 2	histidine	HMDB0000177	acetoacetate	HMDB0000060	bioa_009	met-d-Acetoacetate	12:96083535-96730076	-0.040595424724761	0.0391767136647957	0.300102726936291
MR-link 2	histidine	HMDB0000177	acetoacetate	HMDB0000060	bioa_009	met-d-Acetoacetate	14:21229605-21729605	0.1949418490065911	0.0912767622865253	0.0327020267606671
MR-link 2	histidine	HMDB0000177	acetoacetate	HMDB0000060	bioa_009	met-d-Acetoacetate	15:58473939-58973939	0.1000615696506242	0.1504243155660535	0.505925493016214
MR-link 2	creatine	HMDB0000064	uridine	HMDB0000296	GCST90200323	GCST90200407	2:211290507-211790507	0.1312398317443233	0.0841377173040385	0.1188020373790427
MR-link 2	creatine	HMDB0000064	uridine	HMDB0000296	GCST90200323	GCST90200407	15:45404327-45904327	-0.0266088182064803	0.1307201944369979	0.8387008488976697
MR-link 2	inositol 1-phosphate (i1p)	HMDB0000213	acetone	HMDB0001659	M01481	met-d-Acetone	1:5349333-5849333	-0.2969160343123397	1.2817441037947253	0.8168098615449418
MR-link 2	inositol 1-phosphate (i1p)	HMDB0000213	acetone	HMDB0001659	M01481	met-d-Acetone	4:31607204-32397858	0.0043488105494502	0.0238617871446605	0.8553865408452292
MR-link 2	inositol 1-phosphate (i1p)	HMDB0000213	acetone	HMDB0001659	M01481	met-d-Acetone	4:66148855-66648855	-0.0056061527966954	0.040221697506809	0.8891488424628861
MR-link 2	inositol 1-phosphate (i1p)	HMDB0000213	acetone	HMDB0001659	M01481	met-d-Acetone	6:20616244-21116244	-0.0637321183061224	0.0354072120181031	0.0718644883599224
MR-link 2	inositol 1-phosphate (i1p)	HMDB0000213	acetone	HMDB0001659	M01481	met-d-Acetone	10:114775621-115275621	-0.0384201785872554	0.041983580807199	0.360126584571803
MR-link 2	inositol 1-phosphate (i1p)	HMDB0000213	acetone	HMDB0001659	M01481	met-d-Acetone	12:47079779-47579779	-0.016587706642255	0.0319787369542845	0.603962638270637
MR-link 2	inositol 1-phosphate (i1p)	HMDB0000213	acetone	HMDB0001659	M01481	met-d-Acetone	12:62771708-63271708	0.0247634936179177	0.0522725436624698	0.6356867064102267
MR-link 2	inositol 1-phosphate (i1p)	HMDB0000213	acetone	HMDB0001659	M01481	met-d-Acetone	14:96380570-96880570	-0.0061177937598036	0.2656365730687513	0.9816257917785738
MR-link 2	inositol 1-phosphate (i1p)	HMDB0000213	acetone	HMDB0001659	M01481	met-d-Acetone	15:77060646-77560646	-0.0120061338233129	0.0250083898422044	0.6311674943422152
MR-link 2	uridine	HMDB0000296	hypotaurine	HMDB0000965	M00606	GCST90200379	1:20665172-21165172	0.409422534791766	0.2172621766871036	0.0595023741275794
MR-link 2	uridine	HMDB0000296	hypotaurine	HMDB0000965	M00606	GCST90200379	7:47852911-48352911	-0.0591265286864111	0.1853358595644069	0.749708553232054
MR-link 2	uridine	HMDB0000296	hypotaurine	HMDB0000965	M00606	GCST90200379	22:50721752-51221752	0.0397164949816234	0.1565848217626476	0.7997721085123418
MR-link 2	creatinine	HMDB0000562	n-formylanthranilic acid	HMDB0004089	M00513	GCST90199960	7:23845366-24345366	0.0247028199243388	0.2066837668994874	0.904863487488501
MR-link 2	orotidine	HMDB0000788	alanine	HMDB0000161	GCST90200681	met-d-Ala	3:124271035-124771035	-0.0038767764809573	0.0514743795451514	0.9399643408189936
MR-link 2	orotidine	HMDB0000788	alanine	HMDB0000161	GCST90200681	met-d-Ala	16:20142332-20642332	-0.0135623309326862	0.1380822572662685	0.9217582247652488
MR-link 2	orotidine	HMDB0000788	alanine	HMDB0000161	GCST90200681	met-d-Ala	17:72554076-74203469	0.0023232236387645	0.0076883993143253	0.762520487751438
MR-link 2	ornithine	HMDB0000214	guanidinoacetate	HMDB0000128	GCST90200404	GCST90200384	6:131644358-132144358	-0.4433583853949933	0.225846926602017	0.0496354383744519
MR-link 2	ornithine	HMDB0000214	guanidinoacetate	HMDB0000128	GCST90200404	GCST90200384	6:161178041-161678041	0.0		1.0
MR-link 2	pantothenate	HMDB0000210	hypoxanthine	HMDB0000157	M01508	M03127	2:27200724-27700724	-0.2401538962227013	0.1974760044847379	0.2239404131809461
MR-link 2	dehydroepiandrosterone sulfate (dhea-s)	HMDB0001032	adenosine 5'-diphosphate (adp)	HMDB0001341	GCST90199673	GCST90200355	5:77737524-78237524	-1.3252974824776549	1.3349391819713576	0.3208184341229598
MR-link 2	dehydroepiandrosterone sulfate (dhea-s)	HMDB0001032	adenosine 5'-diphosphate (adp)	HMDB0001341	GCST90199673	GCST90200355	7:98825038-100067196	-0.1053278041868395	0.1228062152670097	0.3910720225317661
MR-link 2	dehydroepiandrosterone sulfate (dhea-s)	HMDB0001032	adenosine 5'-diphosphate (adp)	HMDB0001341	GCST90199673	GCST90200355	13:22064146-22564146	0.1060997087059051	0.2479713849459143	0.6687452053078103
MR-link 2	dehydroepiandrosterone sulfate (dhea-s)	HMDB0001032	adenosine 5'-diphosphate (adp)	HMDB0001341	GCST90199673	GCST90200355	16:81331584-81831584	0.3603629150847534	0.2425188155271751	0.1373009844692146
MR-link 2	creatinine	HMDB0000562	aspartate	HMDB0000191	bioa_026	GCST90200370	1:109627506-110127506	-0.8775868289140842	0.948371316384725	0.3547776103579286
MR-link 2	creatinine	HMDB0000562	aspartate	HMDB0000191	bioa_026	GCST90200370	2:73467567-73967567	1.1057396045662302	0.6450139773210145	0.0864758790940921
MR-link 2	creatinine	HMDB0000562	aspartate	HMDB0000191	bioa_026	GCST90200370	2:121056440-121556440	0.5872719464740772	1.0192153691343318	0.5644799715464808
MR-link 2	creatinine	HMDB0000562	aspartate	HMDB0000191	bioa_026	GCST90200370	2:211315692-211815692	-0.2653484208320104	0.3635730549912789	0.4654909127976741
MR-link 2	creatinine	HMDB0000562	aspartate	HMDB0000191	bioa_026	GCST90200370	2:217404869-217904869	-1.0748870571231048	0.5057130165320807	0.0335458963499004
MR-link 2	creatinine	HMDB0000562	aspartate	HMDB0000191	bioa_026	GCST90200370	4:77118847-77618847	0.2072954417641237	0.3464987275202623	0.5496681698129748
MR-link 2	creatinine	HMDB0000562	aspartate	HMDB0000191	bioa_026	GCST90200370	5:39171736-39671736	-0.8282747726432387	0.5838882464628032	0.1560302014949961
MR-link 2	creatinine	HMDB0000562	aspartate	HMDB0000191	bioa_026	GCST90200370	5:67795622-68295622	-0.7432216937998674	0.4755598105632342	0.1180913218101549
MR-link 2	creatinine	HMDB0000562	aspartate	HMDB0000191	bioa_026	GCST90200370	5:176567143-177067143	0.2460620515915219	0.3784614247790568	0.5155861936642918
MR-link 2	creatinine	HMDB0000562	aspartate	HMDB0000191	bioa_026	GCST90200370	6:43564625-44064625	0.6618022866335953	0.696197051397168	0.3418093873587222
MR-link 2	creatinine	HMDB0000562	aspartate	HMDB0000191	bioa_026	GCST90200370	6:160442375-160942375	0.3652903580295402	0.2923515438059678	0.2114858743312145
MR-link 2	creatinine	HMDB0000562	aspartate	HMDB0000191	bioa_026	GCST90200370	7:77297198-77797198	0.392277587623616	0.5809227879234168	0.4995065840070468
MR-link 2	creatinine	HMDB0000562	aspartate	HMDB0000191	bioa_026	GCST90200370	7:151157801-151657801	0.6435374408037684	0.5415969049104064	0.2347458978406851
MR-link 2	creatinine	HMDB0000562	aspartate	HMDB0000191	bioa_026	GCST90200370	8:23501151-24001151	-0.492070231260316	0.6529196800301599	0.4510618830507896
MR-link 2	creatinine	HMDB0000562	aspartate	HMDB0000191	bioa_026	GCST90200370	11:30518678-31018678	0.3944934082965353	0.6246130181089522	0.527661025676601
MR-link 2	creatinine	HMDB0000562	aspartate	HMDB0000191	bioa_026	GCST90200370	15:45399813-46200138	0.018354485637049	0.303264545458525	0.9517390834926932
MR-link 2	creatinine	HMDB0000562	aspartate	HMDB0000191	bioa_026	GCST90200370	15:75279182-75779182	-0.1199977719361537	0.6588179652550686	0.8554720628737265
MR-link 2	creatinine	HMDB0000562	aspartate	HMDB0000191	bioa_026	GCST90200370	15:75910951-76410951	-0.4466264888229629	0.5151059165124233	0.3859104621898542
MR-link 2	creatinine	HMDB0000562	aspartate	HMDB0000191	bioa_026	GCST90200370	16:20117645-20617645	0.1699186329802703	0.5507808751526073	0.7576981250980829
MR-link 2	creatinine	HMDB0000562	aspartate	HMDB0000191	bioa_026	GCST90200370	17:37370347-37870347	0.1253959043483932	0.4801917086268188	0.7939867275303206
MR-link 2	creatinine	HMDB0000562	aspartate	HMDB0000191	bioa_026	GCST90200370	17:58724447-59700441	0.1233820856709559	0.5856649061670524	0.833144705945055
MR-link 2	creatinine	HMDB0000562	aspartate	HMDB0000191	bioa_026	GCST90200370	19:33119611-33619611	0.6400847594620558	0.4530998538140361	0.1577500567998803
MR-link 2	creatinine	HMDB0000562	aspartate	HMDB0000191	bioa_026	GCST90200370	22:40650077-41150077	0.241228108392021	0.4394811810995643	0.5830789378149777
MR-link 2	thyroxine	HMDB0000248	isoleucine	HMDB0000172	GCST90200293	met-d-Ile	2:234397317-234897317	-0.042118098316739	0.0597031076343174	0.4805245997231399
MR-link 2	thyroxine	HMDB0000248	isoleucine	HMDB0000172	GCST90200293	met-d-Ile	12:121166650-121666650	0.105676746692378	0.0830532463891982	0.2032319064132176
MR-link 2	citrate	HMDB0000094	kynurenine	HMDB0000684	M01564	GCST90199636	5:14625868-15125868	0.2970993493161626	0.156902761264395	0.0582880459202528
MR-link 2	citrate	HMDB0000094	kynurenine	HMDB0000684	M01564	GCST90199636	17:6345930-6933878	-0.0127941352901009	0.1046082174693585	0.9026572659859596
MR-link 2	5-methylthioadenosine (mta)	HMDB0001173	1-(1-enyl-stearoyl)-2-arachidonoyl-gpe (p-18:0/20:4)*	HMDB0005779	GCST90200359	GCST90200058	2:211290507-211790507	-0.1319208887363443	0.2644168284688544	0.6178409535324677
MR-link 2	5-methylthioadenosine (mta)	HMDB0001173	1-(1-enyl-stearoyl)-2-arachidonoyl-gpe (p-18:0/20:4)*	HMDB0005779	GCST90200359	GCST90200058	6:149659491-150411114	-0.1385555552329242	0.1723432981324332	0.4214253134316105
MR-link 2	5-methylthioadenosine (mta)	HMDB0001173	1-(1-enyl-stearoyl)-2-arachidonoyl-gpe (p-18:0/20:4)*	HMDB0005779	GCST90200359	GCST90200058	6:160319068-160819068	0.4956925822356717	0.2339950678644526	0.0341421351011713
MR-link 2	5-methylthioadenosine (mta)	HMDB0001173	1-(1-enyl-stearoyl)-2-arachidonoyl-gpe (p-18:0/20:4)*	HMDB0005779	GCST90200359	GCST90200058	16:16009596-16509596	0.5460554841966008	0.4816199669356425	0.2568830109055345
MR-link 2	cortisol	HMDB0000063	retinol (vitamin a)	HMDB0000305	GCST90200378	GCST90200405	14:94554700-95054700	-0.1394167124377284	0.2004915990842691	0.4868207400514207
MR-link 2	glutamate	HMDB0000148	kynurenine	HMDB0000684	bioa_007	GCST90199636	12:121174861-121674861	-0.3647448314716148	0.3820920431490769	0.3397803255660216
MR-link 2	2-aminobutyrate	HMDB0000452	ornithine	HMDB0000214	M32348	M01493	2:64958074-65458074	-0.1027699860290184	0.1215097844386431	0.3976780536019508
MR-link 2	2-aminobutyrate	HMDB0000452	ornithine	HMDB0000214	M32348	M01493	4:88993818-89493818	-0.2416524549789376	0.1918063097550073	0.2077135547811978
MR-link 2	valine	HMDB0000883	aspartate	HMDB0000191	met-d-Val	GCST90200370	2:27480940-28253616	0.0299558603066471	0.3866859699484481	0.938251099782232
MR-link 2	valine	HMDB0000883	aspartate	HMDB0000191	met-d-Val	GCST90200370	2:64975088-65475088	-0.8329112879428264	0.2925957480193472	0.0044184943437243
MR-link 2	valine	HMDB0000883	aspartate	HMDB0000191	met-d-Val	GCST90200370	2:165251927-165751927	0.5785469095538663	0.5009959506426527	0.2481749650070586
MR-link 2	valine	HMDB0000883	aspartate	HMDB0000191	met-d-Val	GCST90200370	3:135701113-136578270	2.7504138991538234	1.0911449044257555	0.011713235329169
MR-link 2	valine	HMDB0000883	aspartate	HMDB0000191	met-d-Val	GCST90200370	4:86953335-87453335	0.1702821193574323	0.9425242847855116	0.8566297252178872
MR-link 2	valine	HMDB0000883	aspartate	HMDB0000191	met-d-Val	GCST90200370	4:87663610-88163610	0.3883027143984787	1.0072251282687943	0.6998541897907056
MR-link 2	valine	HMDB0000883	aspartate	HMDB0000191	met-d-Val	GCST90200370	4:88882515-89510546	-0.3589369176575496	0.1193216433250464	0.0026284687521727
MR-link 2	valine	HMDB0000883	aspartate	HMDB0000191	met-d-Val	GCST90200370	5:55564890-56064890	0.3563540709556256	0.5156161606807891	0.4894883899556058
MR-link 2	valine	HMDB0000883	aspartate	HMDB0000191	met-d-Val	GCST90200370	6:108910874-109410874	0.0847989435164738	0.6957018587179289	0.9029863130544378
MR-link 2	valine	HMDB0000883	aspartate	HMDB0000191	met-d-Val	GCST90200370	12:56199875-57115338	0.1071999231960693	0.3599921073720492	0.7658679560027393
MR-link 2	valine	HMDB0000883	aspartate	HMDB0000191	met-d-Val	GCST90200370	12:122278263-122778263	0.493363867037804	0.5791980890488498	0.3943222936041145
MR-link 2	valine	HMDB0000883	aspartate	HMDB0000191	met-d-Val	GCST90200370	14:102468052-102968052	-1.4642260294608611	1.1593771681287108	0.206610052403941
MR-link 2	valine	HMDB0000883	aspartate	HMDB0000191	met-d-Val	GCST90200370	16:69315747-70918195	0.2049063486022128	0.254437492528886	0.4206288145961326
MR-link 2	valine	HMDB0000883	aspartate	HMDB0000191	met-d-Val	GCST90200370	17:6935779-7435779	-0.332977223733801	0.2973918199654057	0.2628593954445909
MR-link 2	valine	HMDB0000883	aspartate	HMDB0000191	met-d-Val	GCST90200370	17:79384062-79884062	0.9413597241841356	0.7639316177285105	0.2178532725902336
MR-link 2	valine	HMDB0000883	aspartate	HMDB0000191	met-d-Val	GCST90200370	19:49050431-49611255	-0.1751780186618322	0.3022781590454684	0.5622343836002899
MR-link 2	glycerol 3-phosphate	HMDB0000126	isoursodeoxycholate	HMDB0000686	GCST90199638	GCST90199892	1:20921386-22251981	-0.1032371689481854	0.0482873373575944	0.0325186901979645
MR-link 2	glycerol 3-phosphate	HMDB0000126	isoursodeoxycholate	HMDB0000686	GCST90199638	GCST90199892	20:5231344-5731344	-0.0158591548876788	0.1364227843511141	0.9074543750111372
MR-link 2	n-acetylglucosaminylasparagine	HMDB0000489	phosphate	HMDB0001429	GCST90200316	M11438	4:178111987-178611987	0.0165767403655172	0.1173407712859849	0.8876565837667183
MR-link 2	n-acetylglucosaminylasparagine	HMDB0000489	phosphate	HMDB0001429	GCST90200316	M11438	6:167457759-167966043	-0.0173633192617539	0.0381461036543246	0.6489802041105872
MR-link 2	stearoyl sphingomyelin (d18:1/18:0)	HMDB0001348	tyrosine	HMDB0000158	GCST90200335	M01299	14:63982386-64482386	-0.1759083011070087	0.1295389488541353	0.1744773810074678
MR-link 2	glycerophosphoethanolamine	HMDB0000114	pyruvate	HMDB0000243	GCST90199808	met-d-Pyruvate	1:40156715-40656715	0.0168061100046297	0.061552186108083	0.7848237027690963
MR-link 2	glycerophosphoethanolamine	HMDB0000114	pyruvate	HMDB0000243	GCST90199808	met-d-Pyruvate	22:24208096-24708096	-0.0451772145467465	0.0502288339036779	0.3684247843509487
MR-link 2	betaine	HMDB0000043	sarcosine	HMDB0000271	GCST90200425	bioa_031	2:211290507-211790507	-0.1441891796929651	0.0720969511170638	0.0455073374621576
MR-link 2	betaine	HMDB0000043	sarcosine	HMDB0000271	GCST90200425	bioa_031	5:78081434-78907016	0.0299574981677738	0.0349266578861399	0.3910438492070812
MR-link 2	betaine	HMDB0000043	sarcosine	HMDB0000271	GCST90200425	bioa_031	6:160264283-160825366	-0.0221616121447336	0.0580412648353	0.7025910946555456
MR-link 2	betaine	HMDB0000043	sarcosine	HMDB0000271	GCST90200425	bioa_031	12:68601-568601	-0.0120672226664141	0.0433732620209729	0.78084501010368
MR-link 2	betaine	HMDB0000043	sarcosine	HMDB0000271	GCST90200425	bioa_031	17:17178278-17678278	-0.0590727069727116	0.0935542554873587	0.5277611982386072
MR-link 2	betaine	HMDB0000043	sarcosine	HMDB0000271	GCST90200425	bioa_031	21:44165982-44665982	-0.1562872436552892	0.1044284365816461	0.1344982540565877
MR-link 2	histidine	HMDB0000177	3-methyl-2-oxovalerate	HMDB0000491	GCST90200377	GCST90199631	2:211293055-211793055	0.2011822207870366	0.2729546306908499	0.4610896930552649
MR-link 2	histidine	HMDB0000177	3-methyl-2-oxovalerate	HMDB0000491	GCST90200377	GCST90199631	12:96129884-96629884	0.1696434555539623	0.1395836918647526	0.2242314941649583
MR-link 2	n-formylanthranilic acid	HMDB0004089	cystathionine	HMDB0000099	GCST90199960	GCST90200383	2:143548189-144048189	0.125230113009014	0.1365575336117625	0.3591163371208465
MR-link 2	n-formylanthranilic acid	HMDB0004089	cystathionine	HMDB0000099	GCST90199960	GCST90200383	17:75643177-76448530	0.0268800083297641	0.0328293334814233	0.4129118279163147
MR-link 2	choline	HMDB0000097	taurocholate	HMDB0000036	GCST90200327	M18497	17:17175631-17675631	-0.459763328538354	0.2824888991397076	0.1036214496049387
MR-link 2	histidine	HMDB0000177	serotonin (5ht)	HMDB0000259	M00059	M02342	4:9731889-10602550	-0.0482020415421633	0.1760630125802788	0.7842558333675924
MR-link 2	dehydroepiandrosterone sulfate (dhea-s)	HMDB0001032	citrate	HMDB0000094	GCST90199673	M01564	7:98825038-100067196	-0.0909419717613012	0.104346641245446	0.3834609440309525
MR-link 2	cystathionine	HMDB0000099	acetoacetate	HMDB0000060	GCST90200383	GCST90200318	1:70631670-71131670	-0.1898508731043723	0.1630134646871816	0.2441675484908513
MR-link 2	cystathionine	HMDB0000099	acetoacetate	HMDB0000060	GCST90200383	GCST90200318	19:33152807-33652807	0.3113077986126018	0.1929543099790504	0.106662905046734
MR-link 2	alpha-ketoglutarate	HMDB0000208	serine	HMDB0000187	GCST90200455	GCST90200415	20:44931392-45517926	0.0672992505615963	0.0944400662054826	0.476085057607562
MR-link 2	beta-citrylglutamate	HMDB0241915	glutamate	HMDB0000148	GCST90199911	GCST90200412	3:183486882-183986882	0.2531151547917745	0.1084185359914702	0.0195637282092141
MR-link 2	beta-citrylglutamate	HMDB0241915	glutamate	HMDB0000148	GCST90199911	GCST90200412	11:88203934-92094388	0.1382121266402568	0.0239288873063362	7.651876663939888e-09
MR-link 2	kynurenate	HMDB0000715	acetoacetate	HMDB0000060	GCST90200454	met-d-Acetoacetate	1:241463402-241963402	0.020602573970463	0.0170142865029298	0.2259343083615729
MR-link 2	kynurenate	HMDB0000715	acetoacetate	HMDB0000060	GCST90200454	met-d-Acetoacetate	4:170711647-171211647	-0.0018958768843608	0.0431483667549588	0.9649533825447052
MR-link 2	kynurenate	HMDB0000715	acetoacetate	HMDB0000060	GCST90200454	met-d-Acetoacetate	16:58517848-59017848	0.0105425964959382	0.0886956580227072	0.9053842127476482
MR-link 2	bilirubin (z,z)	HMDB0000054	serine	HMDB0000187	M27716	M32315	2:234140469-234918570	-0.0206901962890852	0.0523177962844349	0.6924949660329738
MR-link 2	eicosapentaenoate (epa; 20:5n3)	HMDB0001999	phenylalanine	HMDB0000159	GCST90200349	M00064	11:61319830-61819830	-0.1559274609468008	0.0976757046741157	0.1104041625081529
MR-link 2	glycine	HMDB0000123	cytosine	HMDB0000630	M32338	GCST90200433	2:211289363-212090389	-0.0166884749258891	0.0516341512078822	0.746539127950373
MR-link 2	glycine	HMDB0000123	isoleucine	HMDB0000172	M32338	met-d-Ile	2:211289363-212090389	-0.019662505451982	0.0108916651598116	0.0710308752126597
MR-link 2	isoleucine	HMDB0000172	arginine	HMDB0000517	met-d-Ile	GCST90200372	2:27480940-28253174	-1.5261969872015784	0.5408062900694275	0.0047713721221032
MR-link 2	isoleucine	HMDB0000172	arginine	HMDB0000517	met-d-Ile	GCST90200372	2:165251927-165751927	0.1182588403975002	0.6722327202421158	0.8603571897197871
MR-link 2	isoleucine	HMDB0000172	arginine	HMDB0000517	met-d-Ile	GCST90200372	4:88890833-89475171	-0.1213315170833896	0.1787533381558967	0.4972867470129979
MR-link 2	isoleucine	HMDB0000172	arginine	HMDB0000517	met-d-Ile	GCST90200372	8:76193463-76693463	-0.0716583052398869	0.7503202208585069	0.9239148066044004
MR-link 2	isoleucine	HMDB0000172	arginine	HMDB0000517	met-d-Ile	GCST90200372	12:56611458-57111458	0.0899041009912499	0.4142333225060153	0.8281792405463365
MR-link 2	isoleucine	HMDB0000172	arginine	HMDB0000517	met-d-Ile	GCST90200372	16:69331471-69831471	0.8559723292374024	0.5651225593194983	0.1298568282471961
MR-link 2	isoleucine	HMDB0000172	arginine	HMDB0000517	met-d-Ile	GCST90200372	16:69865519-70914672	0.6739816806073355	0.3643868667656971	0.0643665791126899
MR-link 2	isoleucine	HMDB0000172	arginine	HMDB0000517	met-d-Ile	GCST90200372	17:6935779-7435779	-0.849774890179467	0.5224293038506966	0.1038255841300166
MR-link 2	isoleucine	HMDB0000172	arginine	HMDB0000517	met-d-Ile	GCST90200372	19:49069664-49569664	-0.2616397455448012	0.3134778146204085	0.403922908556792
MR-link 2	asparagine	HMDB0000168	glutamine	HMDB0000641	M34283	bioa_006	11:61916235-62416235	-0.0876685466818369	0.0592881081510865	0.1392240248633047
MR-link 2	asparagine	HMDB0000168	glutamine	HMDB0000641	M34283	bioa_006	14:104016664-104812812	-0.0051259719690827	0.0196894836812875	0.7946010587492647
MR-link 2	n-acetylornithine	HMDB0003357	5-methylthioadenosine (mta)	HMDB0001173	M15630	GCST90200359	2:73124156-74349562	0.0204381314873329	0.0280739368472431	0.4666069257682146
MR-link 2	acetoacetate	HMDB0000060	glycine	HMDB0000123	met-d-Acetoacetate	met-d-Gly	1:230046470-230546470	-0.6484310055720919	0.2135419215300386	0.0023930136155606
MR-link 2	acetoacetate	HMDB0000060	glycine	HMDB0000123	met-d-Acetoacetate	met-d-Gly	5:41395751-42449922	-0.0592964694086611	0.1198969651939277	0.6209094108149025
MR-link 2	acetoacetate	HMDB0000060	glycine	HMDB0000123	met-d-Acetoacetate	met-d-Gly	6:166525103-167025103	-0.137198768564202	0.1975135892077524	0.4872875109187452
MR-link 2	acetoacetate	HMDB0000060	glycine	HMDB0000123	met-d-Acetoacetate	met-d-Gly	8:8933102-9433102	-2.4389219503286723	0.383707002167693	2.067934509157649e-10
MR-link 2	acetoacetate	HMDB0000060	glycine	HMDB0000123	met-d-Acetoacetate	met-d-Gly	10:113686244-114186244	-0.1919277689293511	0.1913057235686544	0.3157394930936348
MR-link 2	acetoacetate	HMDB0000060	glycine	HMDB0000123	met-d-Acetoacetate	met-d-Gly	11:116373213-116873213	0.1519930110663097	0.1165500234964715	0.1921991220404767
MR-link 2	acetoacetate	HMDB0000060	glycine	HMDB0000123	met-d-Acetoacetate	met-d-Gly	12:122333527-122833527	-0.1325089523045745	0.2072174379873151	0.5225184251109205
MR-link 2	histidine	HMDB0000177	allantoin	HMDB0000462	met-d-His	GCST90200286	1:168963261-169463261	0.6266994123569924	0.5790572045688083	0.2791301392276996
MR-link 2	histidine	HMDB0000177	allantoin	HMDB0000462	met-d-His	GCST90200286	2:27491237-27991237	-0.0180692155006467	0.5295355482707776	0.9727792575763032
MR-link 2	histidine	HMDB0000177	allantoin	HMDB0000462	met-d-His	GCST90200286	2:211290507-212074453	0.1043059098234533	0.2654083309756069	0.6943182687664573
MR-link 2	histidine	HMDB0000177	allantoin	HMDB0000462	met-d-His	GCST90200286	3:148408762-149190142	-0.3317604805227521	0.2830968948258623	0.2412382999553531
MR-link 2	histidine	HMDB0000177	allantoin	HMDB0000462	met-d-His	GCST90200286	6:134622121-135122121	0.255234149364322	0.6389122946523738	0.689537867301724
MR-link 2	histidine	HMDB0000177	allantoin	HMDB0000462	met-d-His	GCST90200286	11:8005408-8505408	-1.651686179219324	1.4434176622134476	0.2525040259759281
MR-link 2	histidine	HMDB0000177	allantoin	HMDB0000462	met-d-His	GCST90200286	12:46932531-47432531	0.5922075020812723	0.6966332639722937	0.3952698392628987
MR-link 2	histidine	HMDB0000177	allantoin	HMDB0000462	met-d-His	GCST90200286	12:56610020-57110020	0.6699734174016356	0.4009740297048004	0.0947483730859162
MR-link 2	histidine	HMDB0000177	allantoin	HMDB0000462	met-d-His	GCST90200286	12:95659569-96755187	-0.034457360819085	0.1031797087642372	0.7384136535099901
MR-link 2	histidine	HMDB0000177	allantoin	HMDB0000462	met-d-His	GCST90200286	14:21241151-21765620	-0.4596327016630973	0.2510536048879041	0.067128163041563
MR-link 2	histidine	HMDB0000177	allantoin	HMDB0000462	met-d-His	GCST90200286	14:24625832-25125832	-1.1698922468850643	1.218034010255983	0.3368157815519706
MR-link 2	histidine	HMDB0000177	allantoin	HMDB0000462	met-d-His	GCST90200286	14:94599201-95099201	0.2307889451156994	0.5650738682807048	0.6829634354832169
MR-link 2	histidine	HMDB0000177	allantoin	HMDB0000462	met-d-His	GCST90200286	15:43028726-45092210	0.0964200718072061	0.6067733016916743	0.8737427340964963
MR-link 2	histidine	HMDB0000177	allantoin	HMDB0000462	met-d-His	GCST90200286	20:38915692-39415692	0.6909173781760265	0.6407649541927464	0.2809134543927196
MR-link 2	arginine	HMDB0000517	glycine	HMDB0000123	bioa_002	bioa_008	2:24182937-24682937	0.160627830752318	0.2023829822259226	0.4273802921056033
MR-link 2	arginine	HMDB0000517	glycine	HMDB0000123	bioa_002	bioa_008	2:211333022-211833022	-4.887128852355649	0.9713918244498584	4.877799076701641e-07
MR-link 2	arginine	HMDB0000517	glycine	HMDB0000123	bioa_002	bioa_008	2:219037276-219788019	0.1583263804490529	0.1726710848137133	0.3591821064330144
MR-link 2	arginine	HMDB0000517	glycine	HMDB0000123	bioa_002	bioa_008	4:144583533-145083533	-0.0162208950559915	0.0734105768554275	0.8251225815837039
MR-link 2	arginine	HMDB0000517	glycine	HMDB0000123	bioa_002	bioa_008	5:177386199-177886199	-0.1530166649865522	0.3501193499064022	0.662081294789999
MR-link 2	arginine	HMDB0000517	glycine	HMDB0000123	bioa_002	bioa_008	6:131339506-132265729	-0.061514233430275	0.0491190098178984	0.2104420494197715
MR-link 2	arginine	HMDB0000517	glycine	HMDB0000123	bioa_002	bioa_008	6:135177817-135677817	-0.0271743855220125	0.1395390863582997	0.845593444587039
MR-link 2	arginine	HMDB0000517	glycine	HMDB0000123	bioa_002	bioa_008	6:139590693-140090693	-0.1924898923800303	0.1446840872957215	0.1833815468912247
MR-link 2	arginine	HMDB0000517	glycine	HMDB0000123	bioa_002	bioa_008	10:99898951-100398951	0.2276951165981931	0.1498351123241854	0.1286020050688599
MR-link 2	arginine	HMDB0000517	glycine	HMDB0000123	bioa_002	bioa_008	12:46680313-47435518	0.6229304083295504	0.2989190064692928	0.0371652801776826
MR-link 2	arginine	HMDB0000517	glycine	HMDB0000123	bioa_002	bioa_008	16:68076200-68576200	0.1317998351033612	0.1864367440206119	0.4796029540148796
MR-link 2	arginine	HMDB0000517	glycine	HMDB0000123	bioa_002	bioa_008	19:12757458-13257458	-0.0587402266912257	0.0562437668993238	0.2963066412645176
MR-link 2	glutamine	HMDB0000641	threonine	HMDB0000167	met-d-Gln	GCST90200432	1:213912734-214412734	1.7099505964111317	0.4878093431979545	0.0004559788821433
MR-link 2	glutamine	HMDB0000641	threonine	HMDB0000167	met-d-Gln	GCST90200432	2:26939063-28767861	1.7643894560299072	0.2786043321804031	2.4050548719952006e-10
MR-link 2	glutamine	HMDB0000641	threonine	HMDB0000167	met-d-Gln	GCST90200432	2:190998205-192033792	0.3477094511026726	0.2552451819073397	0.1731168974882028
MR-link 2	glutamine	HMDB0000641	threonine	HMDB0000167	met-d-Gln	GCST90200432	2:211168890-211668890	0.2990604664796129	0.7398840378294518	0.6860663112534788
MR-link 2	glutamine	HMDB0000641	threonine	HMDB0000167	met-d-Gln	GCST90200432	3:38941335-39441335	-0.1167182558105782	0.7115761186961136	0.8697092694445965
MR-link 2	glutamine	HMDB0000641	threonine	HMDB0000167	met-d-Gln	GCST90200432	3:52085887-52937605	-0.1449061724703916	0.7491387400712362	0.8466219444265141
MR-link 2	glutamine	HMDB0000641	threonine	HMDB0000167	met-d-Gln	GCST90200432	3:121763465-122263465	0.3075702643560793	0.7589820781130505	0.6853007498256884
MR-link 2	glutamine	HMDB0000641	threonine	HMDB0000167	met-d-Gln	GCST90200432	3:159689586-160441236	0.2425179988790534	0.4601581909634713	0.598171506799791
MR-link 2	glutamine	HMDB0000641	threonine	HMDB0000167	met-d-Gln	GCST90200432	4:17991903-18491903	1.0064753840943834	0.5534123130197263	0.0689615119059867
MR-link 2	glutamine	HMDB0000641	threonine	HMDB0000167	met-d-Gln	GCST90200432	5:55611894-56111894	-0.7424383171415909	1.7401819457203704	0.6696385897156865
MR-link 2	glutamine	HMDB0000641	threonine	HMDB0000167	met-d-Gln	GCST90200432	5:127968645-128468645	-1.693304671241744	1.9572885598502896	0.3869686686840692
MR-link 2	glutamine	HMDB0000641	threonine	HMDB0000167	met-d-Gln	GCST90200432	5:174698943-175198943	0.5376363646203952	0.9832949414947104	0.5845366236432343
MR-link 2	glutamine	HMDB0000641	threonine	HMDB0000167	met-d-Gln	GCST90200432	6:20425792-20925792	2.1985257154312565	0.7251608054705533	0.0024311889099301
MR-link 2	glutamine	HMDB0000641	threonine	HMDB0000167	met-d-Gln	GCST90200432	6:56020405-56520405	-0.0007912791957899	0.7114680740257394	0.9991126104648996
MR-link 2	glutamine	HMDB0000641	threonine	HMDB0000167	met-d-Gln	GCST90200432	6:126492728-127693092	1.3366754030471082	0.4143692444569507	0.0012561782872293
MR-link 2	glutamine	HMDB0000641	threonine	HMDB0000167	met-d-Gln	GCST90200432	6:131635614-132135614	0.4992669358633972	0.667521564586324	0.4544955747317774
MR-link 2	glutamine	HMDB0000641	threonine	HMDB0000167	met-d-Gln	GCST90200432	7:1635600-2135600	1.0295735863547435	1.258528222822873	0.4133129518803088
MR-link 2	glutamine	HMDB0000641	threonine	HMDB0000167	met-d-Gln	GCST90200432	7:72772933-73272933	-0.3342813017353477	0.3998231900583057	0.4031139383324756
MR-link 2	glutamine	HMDB0000641	threonine	HMDB0000167	met-d-Gln	GCST90200432	8:17124777-17669461	1.5312668206927986	0.4131582934909787	0.0002103528903538
MR-link 2	glutamine	HMDB0000641	threonine	HMDB0000167	met-d-Gln	GCST90200432	8:126231747-126731747	0.8670608694223629	0.9083908617250812	0.3398296112701878
MR-link 2	glutamine	HMDB0000641	threonine	HMDB0000167	met-d-Gln	GCST90200432	9:4040541-4540541	1.0854996703576507	0.6173107110534236	0.0786738224163457
MR-link 2	glutamine	HMDB0000641	threonine	HMDB0000167	met-d-Gln	GCST90200432	9:21884172-22384172	1.2954362555858638	0.7746836175727864	0.0944822669910782
MR-link 2	glutamine	HMDB0000641	threonine	HMDB0000167	met-d-Gln	GCST90200432	10:22676227-23176227	1.722904674620641	1.2550530503307802	0.1698224973867006
MR-link 2	glutamine	HMDB0000641	threonine	HMDB0000167	met-d-Gln	GCST90200432	10:98828483-99609412	-0.2705526713933689	0.2028208641980486	0.1822205996726244
MR-link 2	glutamine	HMDB0000641	threonine	HMDB0000167	met-d-Gln	GCST90200432	10:114535278-115035278	1.8351403488390745	0.8715628440528081	0.0352413446657763
MR-link 2	glutamine	HMDB0000641	threonine	HMDB0000167	met-d-Gln	GCST90200432	11:8005408-8505408	0.8803188314651214	0.3262023197018464	0.0069613056304375
MR-link 2	glutamine	HMDB0000641	threonine	HMDB0000167	met-d-Gln	GCST90200432	11:73860169-74360169	-0.0089961062781406	0.5762575146518228	0.9875445220572272
MR-link 2	glutamine	HMDB0000641	threonine	HMDB0000167	met-d-Gln	GCST90200432	12:4051876-4551876	-0.5054936546078017	0.7310261112404834	0.4892607488824227
MR-link 2	glutamine	HMDB0000641	threonine	HMDB0000167	met-d-Gln	GCST90200432	12:46377388-47736079	0.5815604668309411	0.3226920435540371	0.0715115731531506
MR-link 2	glutamine	HMDB0000641	threonine	HMDB0000167	met-d-Gln	GCST90200432	12:55949170-57674145	-0.224017136200492	0.0768915920901038	0.0035749887369654
MR-link 2	glutamine	HMDB0000641	threonine	HMDB0000167	met-d-Gln	GCST90200432	12:57753270-58582050	-0.171746422521674	0.2841137393792966	0.545512048064938
MR-link 2	glutamine	HMDB0000641	threonine	HMDB0000167	met-d-Gln	GCST90200432	12:59330993-60240767	1.0358974118421536	0.3666688263296108	0.0047257289104895
MR-link 2	glutamine	HMDB0000641	threonine	HMDB0000167	met-d-Gln	GCST90200432	14:21242229-21782312	-0.0788420506461403	0.3150689665407059	0.8024037354974366
MR-link 2	glutamine	HMDB0000641	threonine	HMDB0000167	met-d-Gln	GCST90200432	14:74940531-75440531	-0.8552242541246493	0.6610124990197839	0.1957312287207427
MR-link 2	glutamine	HMDB0000641	threonine	HMDB0000167	met-d-Gln	GCST90200432	14:94594947-95094947	0.2378336601203448	0.7897187966066495	0.763290609789517
MR-link 2	glutamine	HMDB0000641	threonine	HMDB0000167	met-d-Gln	GCST90200432	14:100545139-101045139	-2.89575960130912	0.7430627194916261	9.736771937429272e-05
MR-link 2	glutamine	HMDB0000641	threonine	HMDB0000167	met-d-Gln	GCST90200432	16:70118909-70618909	0.7355823399352812	0.7419795493269914	0.3215009476772083
MR-link 2	glutamine	HMDB0000641	threonine	HMDB0000167	met-d-Gln	GCST90200432	17:6935779-7435779	0.4670525550114828	0.7867848138020527	0.5527651499718591
MR-link 2	glutamine	HMDB0000641	threonine	HMDB0000167	met-d-Gln	GCST90200432	17:25345818-25845818	-1.0543758192460535	0.6065151931454101	0.082137509470337
MR-link 2	glutamine	HMDB0000641	threonine	HMDB0000167	met-d-Gln	GCST90200432	18:31306350-31806350	0.2793482754098355	0.678360025465522	0.680486435329932
MR-link 2	glutamine	HMDB0000641	threonine	HMDB0000167	met-d-Gln	GCST90200432	22:44074730-44574730	0.7835647199168377	0.8840678683252743	0.3754465242308099
MR-link 2	arginine	HMDB0000517	4-methyl-2-oxopentanoate	HMDB0000695	GCST90200372	M22116	4:77758299-78258299	-0.1283062766118368	0.2718475709244916	0.6369419567191028
MR-link 2	arginine	HMDB0000517	4-methyl-2-oxopentanoate	HMDB0000695	GCST90200372	M22116	6:131644358-132148208	-0.0747490781759327	0.147676293656768	0.6127384131421515
MR-link 2	arginine	HMDB0000517	4-methyl-2-oxopentanoate	HMDB0000695	GCST90200372	M22116	10:99896895-100396895	0.113111987942407	0.1572836519334252	0.4720428245451071
MR-link 2	histidine	HMDB0000177	n-acetylornithine	HMDB0003357	met-d-His	bioa_023	1:168963261-169463261	-0.036537976842243	0.316387767392809	0.9080608707082358
MR-link 2	histidine	HMDB0000177	n-acetylornithine	HMDB0003357	met-d-His	bioa_023	2:27491237-27991237	-0.0737279623626135	0.2446670677620301	0.763155278888525
MR-link 2	histidine	HMDB0000177	n-acetylornithine	HMDB0003357	met-d-His	bioa_023	2:211290507-212074453	0.3859498991642236	0.1386268594629584	0.0053677843624712
MR-link 2	histidine	HMDB0000177	n-acetylornithine	HMDB0003357	met-d-His	bioa_023	3:148408762-149190142	-0.2583404866112948	0.1544299085147845	0.0943537507383754
MR-link 2	histidine	HMDB0000177	n-acetylornithine	HMDB0003357	met-d-His	bioa_023	8:145389726-145889726	-0.8719492845501002	0.4277825504636237	0.041519913736369
MR-link 2	histidine	HMDB0000177	n-acetylornithine	HMDB0003357	met-d-His	bioa_023	12:46932531-47432531	0.1381430549727391	0.3430760246255622	0.6871982289770772
MR-link 2	histidine	HMDB0000177	n-acetylornithine	HMDB0003357	met-d-His	bioa_023	12:56610020-57110020	0.1989005033589851	0.1880651713703054	0.2902311050751747
MR-link 2	histidine	HMDB0000177	n-acetylornithine	HMDB0003357	met-d-His	bioa_023	12:95659569-96755187	0.0629866747942263	0.0807701814338143	0.4354933929268114
MR-link 2	histidine	HMDB0000177	n-acetylornithine	HMDB0003357	met-d-His	bioa_023	14:21241151-21765620	0.3415833090856529	0.2205216641522989	0.1213868966946939
MR-link 2	histidine	HMDB0000177	n-acetylornithine	HMDB0003357	met-d-His	bioa_023	14:94599201-95099201	-0.3149959815904363	0.4360309668143325	0.4700384219746213
MR-link 2	histidine	HMDB0000177	n-acetylornithine	HMDB0003357	met-d-His	bioa_023	15:43028726-45092210	-0.5793352650847822	0.3212294724996928	0.0713107456295727
MR-link 2	histidine	HMDB0000177	n-acetylornithine	HMDB0003357	met-d-His	bioa_023	20:38915692-39415692	-0.9673487033541124	0.4273979272565355	0.0236144675601463
MR-link 2	kynurenine	HMDB0000684	alpha-aminoadipic acid	HMDB0000510	M15140	bioa_025	8:39556267-40056267	-0.0537586630305409	0.1032906190753887	0.6027428153109404
MR-link 2	kynurenine	HMDB0000684	alpha-aminoadipic acid	HMDB0000510	M15140	bioa_025	12:111634608-112134608	-0.0046156806091204	0.0823677549298936	0.9553119571726444
MR-link 2	kynurenine	HMDB0000684	alpha-aminoadipic acid	HMDB0000510	M15140	bioa_025	12:112341686-113156415	0.0156292273894002	0.104648973254187	0.8812781929545684
MR-link 2	kynurenine	HMDB0000684	alpha-aminoadipic acid	HMDB0000510	M15140	bioa_025	16:87628822-88128822	-0.0302599036279546	0.0610689850401219	0.6202446619097763
MR-link 2	myo-inositol	HMDB0000211	phenylpyruvate	HMDB0000205	M19934	GCST90200365	16:24681798-25181798	-0.0687492011580659	0.1157567162038726	0.5525715600082711
MR-link 2	myo-inositol	HMDB0000211	phenylpyruvate	HMDB0000205	M19934	GCST90200365	19:18368867-18868867	0.0191891963707271	0.1293638573702577	0.8820783424885003
MR-link 2	n6,n6,n6-trimethyllysine	HMDB0001325	n-palmitoyl-sphingosine (d18:1/16:0)	HMDB0004949	GCST90200344	GCST90200336	11:64586385-65555309	-0.0633000112575065	0.1071749930252719	0.5547730797054411
MR-link 2	n6,n6,n6-trimethyllysine	HMDB0001325	n-palmitoyl-sphingosine (d18:1/16:0)	HMDB0004949	GCST90200344	GCST90200336	16:67497306-67997306	0.1946918463431119	0.2170941077469172	0.3698210987004068
MR-link 2	7-methylxanthine	HMDB0001991	arginine	HMDB0000517	GCST90199754	M01638	15:74777880-75578595	-0.1286912600567105	0.2903839618286131	0.6576382939762129
MR-link 2	kynurenine	HMDB0000684	alpha-tocopherol	HMDB0001893	M15140	M01561	8:39556267-40056267	-0.1546953980686191	0.1539163815250561	0.3148673348568382
MR-link 2	kynurenine	HMDB0000684	alpha-tocopherol	HMDB0001893	M15140	M01561	12:111634608-112134608	0.0131392034931421	0.119982136809176	0.912798257071988
MR-link 2	kynurenine	HMDB0000684	alpha-tocopherol	HMDB0001893	M15140	M01561	12:112341686-113156415	0.1565919493734285	0.1575539771305788	0.3202744855512632
MR-link 2	kynurenine	HMDB0000684	alpha-tocopherol	HMDB0001893	M15140	M01561	16:87628822-88128822	0.0363789669811852	0.0917344447086988	0.6916858793706928
MR-link 2	arachidonate (20:4n6)	HMDB0001043	myo-inositol	HMDB0000211	M01110	M19934	11:61330635-61830635	-0.0452107897087333	0.0476197347298729	0.3424106598347741
MR-link 2	2-hydroxyphenylacetate	HMDB0000669	serine	HMDB0000187	GCST90200369	GCST90200415	9:131329579-131829579	0.0027145830410399	0.1059917084584745	0.979567391005121
MR-link 2	2-hydroxyphenylacetate	HMDB0000669	serine	HMDB0000187	GCST90200369	GCST90200415	12:122051275-122551275	-0.1367125980028395	0.2105341600730606	0.5161052953250274
MR-link 2	dihydroorotate	HMDB03349	creatinine	HMDB0000562	GCST90200444	bioa_026	5:53379047-53879047	-0.0277482998003974	0.0530049555558296	0.6006236528758331
MR-link 2	dihydroorotate	HMDB03349	creatinine	HMDB0000562	GCST90200444	bioa_026	10:104381189-105206827	-0.08555644061033	0.0977882885918281	0.3816201562348066
MR-link 2	dihydroorotate	HMDB03349	creatinine	HMDB0000562	GCST90200444	bioa_026	10:125910495-126410495	0.0691315406105478	0.0439353590344956	0.1156070212666398
MR-link 2	dihydroorotate	HMDB03349	creatinine	HMDB0000562	GCST90200444	bioa_026	11:122683181-123183181	-0.084863327436706	0.0613246980156693	0.1664086639574464
MR-link 2	dihydroorotate	HMDB03349	creatinine	HMDB0000562	GCST90200444	bioa_026	15:77921365-78954732	0.0323026630425921	0.0153063579542885	0.0348232124395828
MR-link 2	creatine	HMDB0000064	3-(4-hydroxyphenyl)lactate	HMDB0000755	GCST90200323	M32197	2:211290507-211790507	-0.070640205985381	0.0855633240965087	0.4090368340754143
MR-link 2	creatine	HMDB0000064	3-(4-hydroxyphenyl)lactate	HMDB0000755	GCST90200323	M32197	15:45404327-45904327	0.2415897437447857	0.1435085943928063	0.0922877406397542
MR-link 2	tryptophan	HMDB0000929	aspartate	HMDB0000191	M00054	GCST90200370	3:189559163-190059163	-0.0276806940226162	0.3485770285468579	0.9367060763880358
MR-link 2	tryptophan	HMDB0000929	aspartate	HMDB0000191	M00054	GCST90200370	5:153760041-154260041	0.0401948890824687	0.3437910770757804	0.9069261313949124
MR-link 2	tryptophan	HMDB0000929	aspartate	HMDB0000191	M00054	GCST90200370	6:111281159-111781159	0.1029035325158955	0.1497488583948852	0.4919730423485957
MR-link 2	tryptophan	HMDB0000929	aspartate	HMDB0000191	M00054	GCST90200370	6:125293311-125793311	0.2057146055947811	0.3973335164207175	0.6046411772241618
MR-link 2	tryptophan	HMDB0000929	aspartate	HMDB0000191	M00054	GCST90200370	7:14057409-14557409	-0.0083711207209942	0.1937178699817715	0.9655317817490762
MR-link 2	tryptophan	HMDB0000929	aspartate	HMDB0000191	M00054	GCST90200370	11:116404435-116904435	0.1622048079045938	0.1609821987763492	0.3136490814394496
MR-link 2	tryptophan	HMDB0000929	aspartate	HMDB0000191	M00054	GCST90200370	16:53794515-54294515	-0.0164645356939368	0.6016286121343779	0.9781673294950362
MR-link 2	leucine	HMDB0000687	uridine	HMDB0000296	bioa_011	GCST90200407	2:27480940-27980940	1.173365886640705	0.4422725704772463	0.0079770916023983
MR-link 2	leucine	HMDB0000687	uridine	HMDB0000296	bioa_011	GCST90200407	4:88972827-89472827	-0.0275382072914016	0.1602488880960863	0.8635582235279075
MR-link 2	leucine	HMDB0000687	uridine	HMDB0000296	bioa_011	GCST90200407	11:116336283-116883862	0.3092086050881464	0.4290280542455401	0.4710825134843786
MR-link 2	leucine	HMDB0000687	uridine	HMDB0000296	bioa_011	GCST90200407	15:58477325-58977325	-0.0022793214461873	0.5447450221957691	0.9966615021518312
MR-link 2	leucine	HMDB0000687	uridine	HMDB0000296	bioa_011	GCST90200407	16:70059237-70559237	-0.3361119402949341	0.3165722368451244	0.28836157627368
MR-link 2	phenylalanine	HMDB0000159	arginine	HMDB0000517	M00064	M01638	12:103007876-103507876	-0.1506513184691017	0.183976874918424	0.4128662482684073
MR-link 2	n-formylanthranilic acid	HMDB0004089	isoleucine	HMDB0000172	GCST90199960	bioa_010	2:143548189-144048189	0.0149766190215802	0.0390298783511656	0.7011845801620556
MR-link 2	n-formylanthranilic acid	HMDB0004089	isoleucine	HMDB0000172	GCST90199960	bioa_010	17:75643177-76448530	0.0067086169169999	0.0167449366946849	0.6886884683687464
MR-link 2	gamma-glutamylglutamine	HMDB0011738	gamma-glutamylglutamine	HMDB0011738	GCST90200301	M02730	12:56615338-57115338	0.8466605659298208	0.2192700549721236	0.0001127998391351
MR-link 2	gamma-glutamylglutamine	HMDB0011738	gamma-glutamylglutamine	HMDB0011738	GCST90200301	M02730	16:15885043-16385043	0.5791482174920856	0.1668709121268343	0.0005192270707355
MR-link 2	glutamine	HMDB0000641	dimethylglycine	HMDB0000092	met-d-Gln	GCST90200424	1:213912734-214412734	0.0259206007338819	0.4277854150368819	0.951683722530759
MR-link 2	glutamine	HMDB0000641	dimethylglycine	HMDB0000092	met-d-Gln	GCST90200424	2:26939063-28767861	0.6431282390686688	0.204057881760931	0.0016232564271391
MR-link 2	glutamine	HMDB0000641	dimethylglycine	HMDB0000092	met-d-Gln	GCST90200424	2:190998205-192033792	0.1028006330669137	0.3024143699272305	0.7339069619343469
MR-link 2	glutamine	HMDB0000641	dimethylglycine	HMDB0000092	met-d-Gln	GCST90200424	2:211168890-211668890	0.9110197845006034	0.6366905301309459	0.1524681942591278
MR-link 2	glutamine	HMDB0000641	dimethylglycine	HMDB0000092	met-d-Gln	GCST90200424	3:38941335-39441335	0.6042365181502665	0.7657732308260696	0.4300803792808284
MR-link 2	glutamine	HMDB0000641	dimethylglycine	HMDB0000092	met-d-Gln	GCST90200424	3:52085887-52937605	0.4085436339641666	0.723946171003851	0.5725304223590312
MR-link 2	glutamine	HMDB0000641	dimethylglycine	HMDB0000092	met-d-Gln	GCST90200424	3:121763465-122263465	-0.5512957736792552	0.9204584347942264	0.5492155053362774
MR-link 2	glutamine	HMDB0000641	dimethylglycine	HMDB0000092	met-d-Gln	GCST90200424	3:159689586-160441236	0.0159715137238826	0.4000870691345952	0.9681568305461984
MR-link 2	glutamine	HMDB0000641	dimethylglycine	HMDB0000092	met-d-Gln	GCST90200424	4:17991903-18491903	-1.0710065507809954	0.6659687271070278	0.1077928153150554
MR-link 2	glutamine	HMDB0000641	dimethylglycine	HMDB0000092	met-d-Gln	GCST90200424	5:55611894-56111894	-2.1016949936767224	2.317249225729393	0.3644182200915496
MR-link 2	glutamine	HMDB0000641	dimethylglycine	HMDB0000092	met-d-Gln	GCST90200424	5:127968645-128468645	0.2176535765079374	1.628402595771133	0.8936708123515628
MR-link 2	glutamine	HMDB0000641	dimethylglycine	HMDB0000092	met-d-Gln	GCST90200424	5:174698943-175198943	0.8582077269652926	0.7777293221002786	0.2698193444476406
MR-link 2	glutamine	HMDB0000641	dimethylglycine	HMDB0000092	met-d-Gln	GCST90200424	6:20425792-20925792	0.6115106539763473	0.6177065287394294	0.3221890028651614
MR-link 2	glutamine	HMDB0000641	dimethylglycine	HMDB0000092	met-d-Gln	GCST90200424	6:56020405-56520405	-0.2004554503876009	0.7363505742941497	0.7854464982986628
MR-link 2	glutamine	HMDB0000641	dimethylglycine	HMDB0000092	met-d-Gln	GCST90200424	6:126492728-127693092	-0.3215105011846669	0.3655400084408479	0.3791034515389027
MR-link 2	glutamine	HMDB0000641	dimethylglycine	HMDB0000092	met-d-Gln	GCST90200424	6:131635614-132135614	-0.9674653689097108	0.5960150183035361	0.1045417131370245
MR-link 2	glutamine	HMDB0000641	dimethylglycine	HMDB0000092	met-d-Gln	GCST90200424	7:1635600-2135600	-0.4229046544731257	0.9520960196941768	0.6569104428999393
MR-link 2	glutamine	HMDB0000641	dimethylglycine	HMDB0000092	met-d-Gln	GCST90200424	7:72772933-73272933	0.2656024945566655	0.3126061113467488	0.3955255539908562
MR-link 2	glutamine	HMDB0000641	dimethylglycine	HMDB0000092	met-d-Gln	GCST90200424	8:17124777-17669461	0.3201145405473845	0.4128112356630921	0.4380737026362508
MR-link 2	glutamine	HMDB0000641	dimethylglycine	HMDB0000092	met-d-Gln	GCST90200424	8:126231747-126731747	-1.3216917453786894	0.94258020439079	0.1608537001509032
MR-link 2	glutamine	HMDB0000641	dimethylglycine	HMDB0000092	met-d-Gln	GCST90200424	9:4040541-4540541	0.5408823176244397	0.5930646373797541	0.3617621773155521
MR-link 2	glutamine	HMDB0000641	dimethylglycine	HMDB0000092	met-d-Gln	GCST90200424	9:21884172-22384172	-0.1672394051455842	0.6666475259761575	0.8019174720774985
MR-link 2	glutamine	HMDB0000641	dimethylglycine	HMDB0000092	met-d-Gln	GCST90200424	10:22676227-23176227	0.3244425078975513	0.9713345772931752	0.7383665391145732
MR-link 2	glutamine	HMDB0000641	dimethylglycine	HMDB0000092	met-d-Gln	GCST90200424	10:98828483-99609412	-0.3266097002234847	0.2240267968548202	0.144866837382397
MR-link 2	glutamine	HMDB0000641	dimethylglycine	HMDB0000092	met-d-Gln	GCST90200424	10:114535278-115035278	1.0477385303878777	0.7384640094949654	0.1559550447338603
MR-link 2	glutamine	HMDB0000641	dimethylglycine	HMDB0000092	met-d-Gln	GCST90200424	11:8005408-8505408	-0.2959198167278101	0.3851318425046169	0.4422734698349371
MR-link 2	glutamine	HMDB0000641	dimethylglycine	HMDB0000092	met-d-Gln	GCST90200424	11:73860169-74360169	-0.5590958878053351	0.5623674695004125	0.3201340340248801
MR-link 2	glutamine	HMDB0000641	dimethylglycine	HMDB0000092	met-d-Gln	GCST90200424	12:4051876-4551876	-0.2723522341513567	0.6736783499164745	0.6860095039832661
MR-link 2	glutamine	HMDB0000641	dimethylglycine	HMDB0000092	met-d-Gln	GCST90200424	12:46377388-47736079	-0.0346418618828939	0.2031926550400934	0.8646265546143879
MR-link 2	glutamine	HMDB0000641	dimethylglycine	HMDB0000092	met-d-Gln	GCST90200424	12:55949170-57674145	-0.2445451876618928	0.0773767441244363	0.0015752664069241
MR-link 2	glutamine	HMDB0000641	dimethylglycine	HMDB0000092	met-d-Gln	GCST90200424	12:57753270-58582050	0.3293372438842902	0.2899918932173961	0.2560915958095272
MR-link 2	glutamine	HMDB0000641	dimethylglycine	HMDB0000092	met-d-Gln	GCST90200424	12:59330993-60240767	-0.0450974946068656	0.2793171197019771	0.8717340669358862
MR-link 2	glutamine	HMDB0000641	dimethylglycine	HMDB0000092	met-d-Gln	GCST90200424	14:21242229-21782312	0.2962603968204756	0.3309120734277408	0.3706351100999522
MR-link 2	glutamine	HMDB0000641	dimethylglycine	HMDB0000092	met-d-Gln	GCST90200424	14:74940531-75440531	-1.0366229962814135	1.0145419305164742	0.3068923434434716
MR-link 2	glutamine	HMDB0000641	dimethylglycine	HMDB0000092	met-d-Gln	GCST90200424	14:94594947-95094947	-0.0915940552901065	0.7265348493212508	0.899676724952599
MR-link 2	glutamine	HMDB0000641	dimethylglycine	HMDB0000092	met-d-Gln	GCST90200424	14:100545139-101045139	0.0151231787118177	0.7665346640434243	0.9842593314959788
MR-link 2	glutamine	HMDB0000641	dimethylglycine	HMDB0000092	met-d-Gln	GCST90200424	16:70118909-70618909	-1.1581317068261088	1.0338922516159514	0.2626427169667784
MR-link 2	glutamine	HMDB0000641	dimethylglycine	HMDB0000092	met-d-Gln	GCST90200424	17:6935779-7435779	0.1080290657250199	0.8268941197290266	0.8960566371170453
MR-link 2	glutamine	HMDB0000641	dimethylglycine	HMDB0000092	met-d-Gln	GCST90200424	17:25345818-25845818	-0.2154882361855636	0.5920592342435164	0.7158849059730534
MR-link 2	glutamine	HMDB0000641	dimethylglycine	HMDB0000092	met-d-Gln	GCST90200424	18:31306350-31806350	0.321140558126751	0.7187669730566771	0.6550240176584445
MR-link 2	glutamine	HMDB0000641	dimethylglycine	HMDB0000092	met-d-Gln	GCST90200424	22:44074730-44574730	0.3561264587485935	1.0621788838193635	0.737414502260656
MR-link 2	2-aminobutyrate	HMDB0000452	tyrosine	HMDB0000158	GCST90200305	bioa_021	2:64970910-65470910	-0.0390440121953115	0.0299074060007061	0.191723857085564
MR-link 2	2-aminobutyrate	HMDB0000452	tyrosine	HMDB0000158	GCST90200305	bioa_021	4:88993818-89493818	0.0626138118758861	0.0695828824925382	0.3682027200847888
MR-link 2	paraxanthine	HMDB0001860	alpha-tocopherol	HMDB0001893	GCST90199654	GCST90200302	19:41091229-41591229	-0.198835112187849	0.1648000361557239	0.2276157134749763
MR-link 2	3-ureidopropionate	HMDB0000026	pyruvate	HMDB0000243	GCST90200283	met-d-Pyruvate	22:24662232-25162232	-0.0130494590563456	0.0356046712084197	0.7139847403854434
MR-link 2	glutamine	HMDB0000641	lactate	HMDB0000190	M00053	GCST90200408	12:56615040-57115040	0.001653732592843	0.1099763156790419	0.9880025260826034
MR-link 2	cortisol	HMDB0000063	adenosine	HMDB0000050	GCST90200378	M00555	14:94554700-95054700	-0.1721268024630071	0.2044348396714499	0.3998080303492798
MR-link 2	guanidinoacetate	HMDB0000128	isoleucine	HMDB0000172	GCST90200384	GCST90200399	6:131647278-132147278	-0.338445608676147	0.2299726299740516	0.141107911676965
MR-link 2	guanidinoacetate	HMDB0000128	isoleucine	HMDB0000172	GCST90200384	GCST90200399	11:64893892-65393892	-0.0183781273616161	0.1165791280528952	0.8747364695720982
MR-link 2	guanidinoacetate	HMDB0000128	isoleucine	HMDB0000172	GCST90200384	GCST90200399	12:101043-601043	-0.08409220962962	0.1421875431693049	0.5542406785019046
MR-link 2	guanidinoacetate	HMDB0000128	isoleucine	HMDB0000172	GCST90200384	GCST90200399	14:100558168-101058168	-0.3644591377106723	0.1745269937111916	0.036773665505539
MR-link 2	guanidinoacetate	HMDB0000128	isoleucine	HMDB0000172	GCST90200384	GCST90200399	20:61898912-62398912	0.0093586008293766	0.2576031627777746	0.9710196070388598
MR-link 2	docosapentaenoate (n6 dpa; 22:5n6)	HMDB0001976	hippurate	HMDB0000714	GCST90199796	M15753	11:61347212-61847212	0.203439861520534	0.1155208964228133	0.0782273228884596
MR-link 2	4-acetamidobutanoate	HMDB0003681	2-aminobutyrate	HMDB0000452	GCST90200311	GCST90200305	8:18005709-18505709	0.0315484359254675	0.059553043981467	0.5962828207208943
MR-link 2	4-acetamidobutanoate	HMDB0003681	2-aminobutyrate	HMDB0000452	GCST90200311	GCST90200305	22:50435332-50935332	0.0115821769743289	0.2712088674934247	0.9659360992040084
MR-link 2	choline	HMDB0000097	alanine	HMDB0000161	GCST90200327	bioa_001	17:17175631-17675631	0.0632686504912047	0.0442085629673599	0.152390045498978
MR-link 2	guanidinoacetate	HMDB0000128	2-aminobutyrate	HMDB0000452	GCST90200384	GCST90200305	6:131647278-132147278	-0.4107725344592495	0.2339891116626385	0.0791704252634209
MR-link 2	guanidinoacetate	HMDB0000128	2-aminobutyrate	HMDB0000452	GCST90200384	GCST90200305	11:64893892-65393892	-0.1164317988054286	0.11690511910431	0.3192738351698553
MR-link 2	guanidinoacetate	HMDB0000128	2-aminobutyrate	HMDB0000452	GCST90200384	GCST90200305	12:101043-601043	-0.28828196202725	0.1332084661005381	0.0304534957324854
MR-link 2	guanidinoacetate	HMDB0000128	2-aminobutyrate	HMDB0000452	GCST90200384	GCST90200305	14:100558168-101058168	-0.6689499343596434	0.2019201652924054	0.0009231989705168
MR-link 2	guanidinoacetate	HMDB0000128	2-aminobutyrate	HMDB0000452	GCST90200384	GCST90200305	20:61898912-62398912	-0.3761140957460625	0.3072961963040754	0.2209724204644599
MR-link 2	glycerol 3-phosphate	HMDB0000126	tyrosine	HMDB0000158	GCST90199638	met-d-Tyr	1:20921386-22251981	-0.0172318951920966	0.0125844127115581	0.1709040564244113
MR-link 2	glycerol 3-phosphate	HMDB0000126	tyrosine	HMDB0000158	GCST90199638	met-d-Tyr	20:5231344-5731344	0.0081332199250915	0.0336686314877695	0.8091159338863277
MR-link 2	acetone	HMDB0001659	alpha-ketoglutarate	HMDB0000208	met-d-Acetone	M33453	1:120074995-120574995	0.8141161221539607	0.7924266522953652	0.304245825341404
MR-link 2	acetone	HMDB0001659	alpha-ketoglutarate	HMDB0000208	met-d-Acetone	M33453	5:41206969-43455198	-0.12806518880501	0.32022752863237	0.6892159111954452
MR-link 2	acetone	HMDB0001659	alpha-ketoglutarate	HMDB0000208	met-d-Acetone	M33453	8:126241733-126741733	0.7936330758745749	0.7985615806366473	0.3203064794514795
MR-link 2	acetone	HMDB0001659	alpha-ketoglutarate	HMDB0000208	met-d-Acetone	M33453	10:135065795-135607239	-0.0016246331831486	0.3995996608784924	0.9967560879310045
MR-link 2	acetone	HMDB0001659	alpha-ketoglutarate	HMDB0000208	met-d-Acetone	M33453	12:122365033-122865033	-0.5245274298413599	0.7129029359263788	0.4618750897440487
MR-link 2	acetone	HMDB0001659	alpha-ketoglutarate	HMDB0000208	met-d-Acetone	M33453	13:42058883-42558883	-0.4852340749041637	0.9150325476717662	0.5959097689305872
MR-link 2	acetone	HMDB0001659	alpha-ketoglutarate	HMDB0000208	met-d-Acetone	M33453	19:45929043-46429043	0.9099812996242816	1.045220183040958	0.3839660077723411
MR-link 2	thyroxine	HMDB0000248	ornithine	HMDB0000214	GCST90200293	bioa_014	2:234397317-234897317	-0.0762662787136053	0.1656521114080616	0.6452289327123766
MR-link 2	5-acetylamino-6-formylamino-3-methyluracil	HMDB0011105	xanthine	HMDB0000292	GCST90200680	M03147	8:17743764-18765840	-0.0204423438844658	0.0242042204287094	0.3983466857491824
MR-link 2	creatine	HMDB0000064	glycine	HMDB0000123	M27718	bioa_008	2:211346498-211846498	2.1285621666083787	0.3977541715068018	8.725151316765336e-08
MR-link 2	alanine	HMDB0000161	5-oxoproline	HMDB0000267	met-d-Ala	M01494	1:206970800-207470800	-0.3759332024191296	0.384887766995742	0.328700556796844
MR-link 2	alanine	HMDB0000161	5-oxoproline	HMDB0000267	met-d-Ala	M01494	2:27480940-28253616	-0.6124501059453016	0.3997385266070344	0.1254911497688918
MR-link 2	alanine	HMDB0000161	5-oxoproline	HMDB0000267	met-d-Ala	M01494	2:64970910-65916674	0.5381095775410067	0.3656983491326555	0.1411674338052389
MR-link 2	alanine	HMDB0000161	5-oxoproline	HMDB0000267	met-d-Ala	M01494	3:122879946-123379946	0.3260586042710903	0.8180124777657344	0.6901890151020478
MR-link 2	alanine	HMDB0000161	5-oxoproline	HMDB0000267	met-d-Ala	M01494	3:159754026-160551365	0.1925485967932809	0.4573226421674847	0.673729910577155
MR-link 2	alanine	HMDB0000161	5-oxoproline	HMDB0000267	met-d-Ala	M01494	4:88958565-89458565	-0.7263037825260112	0.4866914082134422	0.1356128747852577
MR-link 2	alanine	HMDB0000161	5-oxoproline	HMDB0000267	met-d-Ala	M01494	5:35692098-36469710	-0.6382833363109648	0.8231855761793121	0.4381139266204792
MR-link 2	alanine	HMDB0000161	5-oxoproline	HMDB0000267	met-d-Ala	M01494	6:20453952-20953952	0.6164853002185371	0.5488253036791106	0.261317966179805
MR-link 2	alanine	HMDB0000161	5-oxoproline	HMDB0000267	met-d-Ala	M01494	8:17128898-17669461	0.8178493774620269	0.6099428437131	0.1799651574053584
MR-link 2	alanine	HMDB0000161	5-oxoproline	HMDB0000267	met-d-Ala	M01494	8:49725746-50225746	1.116642882322591	0.7321311349567711	0.1272104210480831
MR-link 2	alanine	HMDB0000161	5-oxoproline	HMDB0000267	met-d-Ala	M01494	8:117935733-118435733	2.320385447380206	1.05193584904993	0.0273963181921458
MR-link 2	alanine	HMDB0000161	5-oxoproline	HMDB0000267	met-d-Ala	M01494	8:145497920-145997920	-0.7290167877999366	1.8509441579203647	0.6936828392575812
MR-link 2	alanine	HMDB0000161	5-oxoproline	HMDB0000267	met-d-Ala	M01494	9:4033137-4533137	-0.1207955820675984	0.6663428741214088	0.8561466895216349
MR-link 2	alanine	HMDB0000161	5-oxoproline	HMDB0000267	met-d-Ala	M01494	11:8005408-8505408	0.5854506926419956	0.6968120876047291	0.400804965994878
MR-link 2	alanine	HMDB0000161	5-oxoproline	HMDB0000267	met-d-Ala	M01494	12:46544011-47796599	0.3315686696467015	0.3737858439855332	0.375049192200855
MR-link 2	alanine	HMDB0000161	5-oxoproline	HMDB0000267	met-d-Ala	M01494	12:56610577-57110577	-0.4849127119168708	0.2532005908938984	0.0554755922835145
MR-link 2	alanine	HMDB0000161	5-oxoproline	HMDB0000267	met-d-Ala	M01494	12:59740767-60240767	0.5977113131099422	0.4776631775313092	0.2108163574839257
MR-link 2	alanine	HMDB0000161	5-oxoproline	HMDB0000267	met-d-Ala	M01494	12:122367989-122867989	0.0702101374140873	0.8444586082364346	0.9337384797891364
MR-link 2	alanine	HMDB0000161	5-oxoproline	HMDB0000267	met-d-Ala	M01494	16:69383883-70933639	-0.336089776723631	0.2485298950152813	0.1762757622071923
MR-link 2	alanine	HMDB0000161	5-oxoproline	HMDB0000267	met-d-Ala	M01494	17:79391534-79891534	-0.8129853308753625	0.5262156855225919	0.1223544930639686
MR-link 2	alanine	HMDB0000161	5-oxoproline	HMDB0000267	met-d-Ala	M01494	21:32796216-33296216	-0.8600681927538323	1.2288353574206543	0.4839865422070326
MR-link 2	alanine	HMDB0000161	5-oxoproline	HMDB0000267	met-d-Ala	M01494	22:18934095-19434095	0.4956470423219794	0.7626421003910584	0.5157517857086259
MR-link 2	dihydroorotate	HMDB03349	alanine	HMDB0000161	GCST90200444	GCST90200431	5:53379047-53879047	-0.0560352795396801	0.175319984095351	0.7492585465493733
MR-link 2	dihydroorotate	HMDB03349	alanine	HMDB0000161	GCST90200444	GCST90200431	10:104381189-105206827	-0.0978839588944945	0.1373324560128487	0.475999339919297
MR-link 2	dihydroorotate	HMDB03349	alanine	HMDB0000161	GCST90200444	GCST90200431	10:125910495-126410495	0.0520817912011323	0.125824931712687	0.678930743611841
MR-link 2	dihydroorotate	HMDB03349	alanine	HMDB0000161	GCST90200444	GCST90200431	11:122683181-123183181	0.2290334519763255	0.2137168575657591	0.2838693160808495
MR-link 2	dihydroorotate	HMDB03349	alanine	HMDB0000161	GCST90200444	GCST90200431	15:77921365-78954732	0.0106073568618411	0.0489422215040239	0.8284170281704764
MR-link 2	n-acetylglucosaminylasparagine	HMDB0000489	acetylphosphate	HMDB0001494	GCST90200316	M15488	4:178111987-178611987	0.1228543947621876	0.1266731901452517	0.3321196865317891
MR-link 2	n-acetylglucosaminylasparagine	HMDB0000489	acetylphosphate	HMDB0001494	GCST90200316	M15488	6:167457759-167966043	0.0029553049482012	0.0404760054433271	0.9417951756847374
MR-link 2	urate	HMDB0000289	citrulline	HMDB0000904	M01604	GCST90200403	4:9676051-10553081	0.0225163582741366	0.0414063747188567	0.5865862276137502
MR-link 2	tyrosine	HMDB0000158	orotidine	HMDB0000788	GCST90200427	GCST90200681	6:111308006-112158646	-0.1883751475868757	0.1007635117538933	0.061556370372058
MR-link 2	tyrosine	HMDB0000158	orotidine	HMDB0000788	GCST90200427	GCST90200681	16:71156147-71656147	-0.1350833628722472	0.2197974524131838	0.5388313908085103
MR-link 2	eicosapentaenoate (epa; 20:5n3)	HMDB0001999	theobromine	HMDB0002825	M18467	M18392	11:61330635-61830635	-0.0770731149984987	0.1029739243645634	0.4541754149133283
MR-link 2	spermidine	HMDB0001257	beta-alanine	HMDB0000056	GCST90200423	GCST90200361	1:247789451-248289451	0.1635536120297838	0.1856158455085914	0.3782418573083641
MR-link 2	inositol 1-phosphate (i1p)	HMDB0000213	glutamine	HMDB0000641	M01481	met-d-Gln	1:5349333-5849333	0.0		1.0
MR-link 2	inositol 1-phosphate (i1p)	HMDB0000213	glutamine	HMDB0000641	M01481	met-d-Gln	4:31607204-32397858	-0.0275226025350577	0.0318320750241997	0.3872481879269582
MR-link 2	inositol 1-phosphate (i1p)	HMDB0000213	glutamine	HMDB0000641	M01481	met-d-Gln	4:66148855-66648855	-0.0110988989960817	0.0734686367525277	0.8799205828409591
MR-link 2	inositol 1-phosphate (i1p)	HMDB0000213	glutamine	HMDB0000641	M01481	met-d-Gln	6:20616244-21116244	0.0177976354645951	0.0964454838854614	0.8535932187279278
MR-link 2	inositol 1-phosphate (i1p)	HMDB0000213	glutamine	HMDB0000641	M01481	met-d-Gln	10:114775621-115275621	-0.0718378252157374	0.1323472822674084	0.5872689679597374
MR-link 2	inositol 1-phosphate (i1p)	HMDB0000213	glutamine	HMDB0000641	M01481	met-d-Gln	12:47079779-47579779	-0.4335196069174716	0.1408891089115145	0.0020907628851372
MR-link 2	inositol 1-phosphate (i1p)	HMDB0000213	glutamine	HMDB0000641	M01481	met-d-Gln	12:62771708-63271708	0.0485451093096248	0.0452910743374593	0.2837886877964335
MR-link 2	inositol 1-phosphate (i1p)	HMDB0000213	glutamine	HMDB0000641	M01481	met-d-Gln	14:96380570-96880570	0.1506340277708544	0.2434164744436072	0.5360267032105579
MR-link 2	inositol 1-phosphate (i1p)	HMDB0000213	glutamine	HMDB0000641	M01481	met-d-Gln	15:77060646-77560646	0.057437581683203	0.0284974957294032	0.0438490573851406
MR-link 2	glycine	HMDB0000123	adenosine	HMDB0000050	GCST90200707	M00555	1:75967169-76467169	-0.313453853477173	0.3001893994479359	0.296398903414602
MR-link 2	glycine	HMDB0000123	adenosine	HMDB0000050	GCST90200707	M00555	2:211036896-212058697	-0.0051161929053512	0.0419309167944372	0.9028872880996848
MR-link 2	glycine	HMDB0000123	adenosine	HMDB0000050	GCST90200707	M00555	3:125659669-126159669	-0.0227073855095931	0.205763470956322	0.9121264613643024
MR-link 2	glycine	HMDB0000123	adenosine	HMDB0000050	GCST90200707	M00555	9:6290540-6790540	-0.0352096576921729	0.1763598177517254	0.8417568924858513
MR-link 2	dehydroepiandrosterone sulfate (dhea-s)	HMDB0001032	inosine	HMDB0000195	M32425	M01123	7:98868801-99739571	-0.2508329786201128	0.2140650208890429	0.2412931453459961
MR-link 2	dehydroepiandrosterone sulfate (dhea-s)	HMDB0001032	inosine	HMDB0000195	M32425	M01123	19:48115523-48615523	-0.1677847334302362	0.2338570689210334	0.4730859814592945
MR-link 2	phosphoethanolamine	HMDB0000224	taurocholate	HMDB0000036	GCST90200281	GCST90200333	1:21573292-22073292	0.2463256953469217	0.1250906517638397	0.0489327131313849
MR-link 2	phosphoethanolamine	HMDB0000224	taurocholate	HMDB0000036	GCST90200281	GCST90200333	1:27206842-27706842	0.1162382262302299	0.3706063222568639	0.7537918946659818
MR-link 2	phenylalanine	HMDB0000159	2-hydroxyglutarate	HMDB0059655	M00064	M37253	12:103007876-103507876	-0.0437159208600493	0.3033189667126403	0.8854015689872197
MR-link 2	kynurenine	HMDB0000684	glucose	HMDB0000122	bioa_027	met-d-Glucose	1:241473615-241973615	0.0347199618755405	0.0662026889434648	0.5999659904321851
MR-link 2	kynurenine	HMDB0000684	glucose	HMDB0000122	bioa_027	met-d-Glucose	5:131338151-131838151	0.105360272483708	0.1147155324828093	0.3583842745872386
MR-link 2	kynurenine	HMDB0000684	glucose	HMDB0000122	bioa_027	met-d-Glucose	5:176563404-177063404	0.0741496703237694	0.0922212053287077	0.4213730452223916
MR-link 2	kynurenine	HMDB0000684	glucose	HMDB0000122	bioa_027	met-d-Glucose	8:39556267-40056267	-0.043452195763356	0.0456522549621107	0.341194205496048
MR-link 2	kynurenine	HMDB0000684	glucose	HMDB0000122	bioa_027	met-d-Glucose	12:111111298-111611298	-0.1463665972747159	0.144521282766463	0.3111707681515679
MR-link 2	kynurenine	HMDB0000684	glucose	HMDB0000122	bioa_027	met-d-Glucose	12:111634608-113433486	-0.2596763250370858	0.0604332321388147	1.7319333320507698e-05
MR-link 2	kynurenine	HMDB0000684	glucose	HMDB0000122	bioa_027	met-d-Glucose	16:87568569-88128476	0.0267734966877477	0.0207812284637091	0.1976241386974722
MR-link 2	kynurenine	HMDB0000684	cytidine	HMDB0000089	bioa_027	GCST90200429	1:241473615-241973615	-0.0597560277378948	0.2643857566718356	0.8211871623175712
MR-link 2	kynurenine	HMDB0000684	cytidine	HMDB0000089	bioa_027	GCST90200429	5:176563404-177063404	-0.0916888147579466	0.6897160782879876	0.8942431721799704
MR-link 2	kynurenine	HMDB0000684	cytidine	HMDB0000089	bioa_027	GCST90200429	8:39556267-40056267	0.1524196332953566	0.1662516437138844	0.3592470543561836
MR-link 2	kynurenine	HMDB0000684	cytidine	HMDB0000089	bioa_027	GCST90200429	12:111634608-113433486	-0.2038067927437877	0.1850273720202606	0.2706811205036932
MR-link 2	kynurenine	HMDB0000684	cytidine	HMDB0000089	bioa_027	GCST90200429	16:87568569-88128476	0.0947571254353664	0.080257517035913	0.2377364047111346
MR-link 2	tyrosine	HMDB0000158	n-acetylaspartate (naa)	HMDB0000812	M01299	GCST90199665	1:154514715-155014715	-0.0568463644289527	0.3654254437742255	0.8763781686264412
MR-link 2	tyrosine	HMDB0000158	n-acetylaspartate (naa)	HMDB0000812	M01299	GCST90199665	6:111242119-112061922	0.0813853515821234	0.1420997791737305	0.5668249240260113
MR-link 2	tyrosine	HMDB0000158	n-acetylaspartate (naa)	HMDB0000812	M01299	GCST90199665	16:71357384-72149586	0.2775576263669007	0.1855134631927339	0.1346122417204096
MR-link 2	n-acetylglucosaminylasparagine	HMDB0000489	cystine	HMDB0000192	GCST90200316	M31454	4:178111987-178611987	0.2139348241860633	0.2446162877467893	0.381806231644468
MR-link 2	n-acetylglucosaminylasparagine	HMDB0000489	cystine	HMDB0000192	GCST90200316	M31454	6:167457759-167966043	-0.0192474903761797	0.0864264146179469	0.8237660488824761
MR-link 2	kynurenate	HMDB0000715	2-hydroxyglutarate	HMDB0059655	GCST90200454	GCST90199865	1:241463402-241963402	0.0074460059869648	0.0632759683725774	0.906325095981405
MR-link 2	kynurenate	HMDB0000715	2-hydroxyglutarate	HMDB0059655	GCST90200454	GCST90199865	4:170711647-171211647	-0.0229605388068795	0.1898520705375466	0.9037392710326336
MR-link 2	kynurenate	HMDB0000715	2-hydroxyglutarate	HMDB0059655	GCST90200454	GCST90199865	16:58517848-59017848	0.2363573841539906	0.2071611340167097	0.2538969817531387
MR-link 2	uridine	HMDB0000296	3-aminoisobutyrate	HMDB0002166	M00606	GCST90200310	1:20665172-21165172	0.0786314125183504	0.1818438860970108	0.6654422616159934
MR-link 2	uridine	HMDB0000296	3-aminoisobutyrate	HMDB0002166	M00606	GCST90200310	7:47852911-48352911	0.0108450062747503	0.1864609535412318	0.9536193144051902
MR-link 2	uridine	HMDB0000296	3-aminoisobutyrate	HMDB0002166	M00606	GCST90200310	22:50721752-51221752	0.0290091623103986	0.1902232011954766	0.8787920758053573
MR-link 2	valine	HMDB0000883	lactate	HMDB0000190	M01649	met-d-Lactate	4:88976422-89476422	-0.0224071847010425	0.039301106515209	0.5685818526339828
MR-link 2	tyrosine	HMDB0000158	creatinine	HMDB0000562	bioa_021	met-d-Creatinine	4:99820973-100320973	-0.3584887028570288	0.2068323112299506	0.0830541645605686
MR-link 2	tyrosine	HMDB0000158	creatinine	HMDB0000562	bioa_021	met-d-Creatinine	4:148735862-149235862	0.1981256257706681	0.1953359268648537	0.3104484273827814
MR-link 2	tyrosine	HMDB0000158	creatinine	HMDB0000562	bioa_021	met-d-Creatinine	6:111242119-112017012	-0.0466392505177042	0.0331284134435174	0.159180733332387
MR-link 2	tyrosine	HMDB0000158	creatinine	HMDB0000562	bioa_021	met-d-Creatinine	6:112114361-112614361	0.0018823090138264	0.1115449348522095	0.9865364211581444
MR-link 2	tyrosine	HMDB0000158	creatinine	HMDB0000562	bioa_021	met-d-Creatinine	7:27926305-28426305	0.164590162760391	0.1847285813475791	0.3729378920565055
MR-link 2	tyrosine	HMDB0000158	creatinine	HMDB0000562	bioa_021	met-d-Creatinine	8:8933358-9433358	0.4910404083270748	0.2945130547173345	0.0954555817139301
MR-link 2	tyrosine	HMDB0000158	creatinine	HMDB0000562	bioa_021	met-d-Creatinine	10:64816186-65575478	-0.7177832908610385	0.258491080114701	0.0054893511002901
MR-link 2	tyrosine	HMDB0000158	creatinine	HMDB0000562	bioa_021	met-d-Creatinine	11:61310081-61810081	-0.1987357115880546	0.1757306998996787	0.2580927205671053
MR-link 2	tyrosine	HMDB0000158	creatinine	HMDB0000562	bioa_021	met-d-Creatinine	12:20701307-21201307	-0.1384590904585791	0.2239277273273979	0.5363641320448549
MR-link 2	tyrosine	HMDB0000158	creatinine	HMDB0000562	bioa_021	met-d-Creatinine	12:46678393-47435518	0.1277113648464977	0.1153779940545383	0.2683391775511815
MR-link 2	tyrosine	HMDB0000158	creatinine	HMDB0000562	bioa_021	met-d-Creatinine	12:56615040-57115040	0.0743747212535911	0.108987542478052	0.4949766463124464
MR-link 2	tyrosine	HMDB0000158	creatinine	HMDB0000562	bioa_021	met-d-Creatinine	12:57594049-58094049	-0.6768446087739093	0.2811398799819246	0.0160621077992454
MR-link 2	tyrosine	HMDB0000158	creatinine	HMDB0000562	bioa_021	met-d-Creatinine	12:59727701-60227701	-0.0265294986830741	0.1289188228955062	0.8369592300594667
MR-link 2	tyrosine	HMDB0000158	creatinine	HMDB0000562	bioa_021	met-d-Creatinine	12:120845172-121674861	0.3819747126326374	0.2076957089174381	0.0658993926461934
MR-link 2	tyrosine	HMDB0000158	creatinine	HMDB0000562	bioa_021	met-d-Creatinine	12:122092964-122592964	0.0193428908956427	0.1985299305789576	0.922384442469788
MR-link 2	tyrosine	HMDB0000158	creatinine	HMDB0000562	bioa_021	met-d-Creatinine	15:60649639-61149639	-0.5352247535592434	0.2100919308078205	0.0108474824813992
MR-link 2	tyrosine	HMDB0000158	creatinine	HMDB0000562	bioa_021	met-d-Creatinine	16:71153235-72438683	0.003372457787781	0.0571639610895563	0.9529551165976504
MR-link 2	alpha-tocopherol	HMDB0001893	serine	HMDB0000187	GCST90200302	bioa_018	1:62651807-63403953	0.1632717748756527	0.1220511232905057	0.1809835975509641
MR-link 2	alpha-ketoglutaramate*	HMDB0001552	mannose	HMDB0000169	GCST90199885	M00584	3:99879368-100379368	-0.0920662669500136	0.0853563049520978	0.2807610840818636
MR-link 2	citrate	HMDB0000094	gluconate	HMDB0000625	met-d-Citrate	GCST90200373	1:206967359-207467359	-0.165025193384624	0.2957608816842448	0.5768660377212685
MR-link 2	citrate	HMDB0000094	gluconate	HMDB0000625	met-d-Citrate	GCST90200373	2:6909613-7409613	0.9227063385754356	0.6830288642589392	0.1767262271918408
MR-link 2	citrate	HMDB0000094	gluconate	HMDB0000625	met-d-Citrate	GCST90200373	2:211290507-211790507	-0.3542916442936848	0.5257594240906265	0.5003962144323061
MR-link 2	citrate	HMDB0000094	gluconate	HMDB0000625	met-d-Citrate	GCST90200373	2:241907241-242693157	0.7128681051469978	0.7395467734242486	0.3350832024189974
MR-link 2	citrate	HMDB0000094	gluconate	HMDB0000625	met-d-Citrate	GCST90200373	4:77164144-77664144	2.169633841142496	0.955726390221766	0.0231990180988472
MR-link 2	citrate	HMDB0000094	gluconate	HMDB0000625	met-d-Citrate	GCST90200373	5:14438417-15122542	0.1752055210625171	0.1123493033021209	0.1188848575346957
MR-link 2	citrate	HMDB0000094	gluconate	HMDB0000625	met-d-Citrate	GCST90200373	5:43252947-44074677	0.2076377083856194	0.3951491834198452	0.5992588475381062
MR-link 2	citrate	HMDB0000094	gluconate	HMDB0000625	met-d-Citrate	GCST90200373	5:176569252-177069252	0.9306827491585364	0.955817196460029	0.3302036752603672
MR-link 2	citrate	HMDB0000094	gluconate	HMDB0000625	met-d-Citrate	GCST90200373	6:18111878-18611878	-0.2035510850810148	0.4056967463922684	0.6158559734410487
MR-link 2	citrate	HMDB0000094	gluconate	HMDB0000625	met-d-Citrate	GCST90200373	6:160159894-160659894	1.3815381612688578	0.4297027721400285	0.0013039826446998
MR-link 2	citrate	HMDB0000094	gluconate	HMDB0000625	met-d-Citrate	GCST90200373	7:72772933-73272933	-0.1351280129099521	0.4089446873998787	0.7410743009529374
MR-link 2	citrate	HMDB0000094	gluconate	HMDB0000625	met-d-Citrate	GCST90200373	8:126256694-126756694	0.4844737411150993	0.4839387030694456	0.3167757625494556
MR-link 2	citrate	HMDB0000094	gluconate	HMDB0000625	met-d-Citrate	GCST90200373	9:95648531-96148531	0.8800341048761824	0.5775754333386696	0.1275912778070912
MR-link 2	citrate	HMDB0000094	gluconate	HMDB0000625	met-d-Citrate	GCST90200373	10:5959218-6459218	1.2427242371555416	0.9811782595276176	0.2053115320792042
MR-link 2	citrate	HMDB0000094	gluconate	HMDB0000625	met-d-Citrate	GCST90200373	10:64654071-65607438	-0.4870485081465484	0.4737586179608896	0.3039253544863103
MR-link 2	citrate	HMDB0000094	gluconate	HMDB0000625	met-d-Citrate	GCST90200373	10:94589724-95089724	0.3360137550740437	0.7074855925299294	0.6348291879162957
MR-link 2	citrate	HMDB0000094	gluconate	HMDB0000625	met-d-Citrate	GCST90200373	11:61356683-61856683	0.6133626671977068	0.6910213037660716	0.3747464862707028
MR-link 2	citrate	HMDB0000094	gluconate	HMDB0000625	met-d-Citrate	GCST90200373	12:20812570-21569526	-0.3378092597292115	0.4409069432953904	0.4435757135928839
MR-link 2	citrate	HMDB0000094	gluconate	HMDB0000625	met-d-Citrate	GCST90200373	12:120844110-121665390	0.5238540345779256	0.495825064002701	0.2907261609266098
MR-link 2	citrate	HMDB0000094	gluconate	HMDB0000625	met-d-Citrate	GCST90200373	14:94594947-95094947	-1.5678167321300889	1.2167426468258644	0.1975594373042914
MR-link 2	citrate	HMDB0000094	gluconate	HMDB0000625	met-d-Citrate	GCST90200373	14:102387585-102887585	0.3238232256573113	0.7819525248548094	0.6787852467008353
MR-link 2	citrate	HMDB0000094	gluconate	HMDB0000625	met-d-Citrate	GCST90200373	15:42429423-42929423	0.1228224732552054	0.5430905673578721	0.8210811178702625
MR-link 2	citrate	HMDB0000094	gluconate	HMDB0000625	met-d-Citrate	GCST90200373	15:43028726-45186579	0.1456153648855642	0.5026556369123948	0.7720518038579486
MR-link 2	citrate	HMDB0000094	gluconate	HMDB0000625	met-d-Citrate	GCST90200373	16:58436602-58936602	0.1978144017844993	0.7197232933063689	0.7834331320632242
MR-link 2	citrate	HMDB0000094	gluconate	HMDB0000625	met-d-Citrate	GCST90200373	17:6092241-7020419	0.0158696328921416	0.0765236250464464	0.8357114319837278
MR-link 2	citrate	HMDB0000094	gluconate	HMDB0000625	met-d-Citrate	GCST90200373	17:57343504-58184169	-1.0118723220168953	0.5779341544358434	0.079972852111755
MR-link 2	citrate	HMDB0000094	gluconate	HMDB0000625	met-d-Citrate	GCST90200373	18:76910235-77410235	-0.2091256495712606	1.553709170105885	0.8929299760686191
MR-link 2	citrate	HMDB0000094	gluconate	HMDB0000625	met-d-Citrate	GCST90200373	20:62104494-62604494	-0.2847014103321167	0.7687225025875671	0.711116847242355
MR-link 2	citrate	HMDB0000094	gluconate	HMDB0000625	met-d-Citrate	GCST90200373	22:18883605-19740639	-0.2110127413721572	0.1925892525797938	0.2732266824519661
MR-link 2	myo-inositol	HMDB0000211	4-methyl-2-oxopentanoate	HMDB0000695	M19934	GCST90199655	16:24681798-25181798	0.0092551800443199	0.1246686059522847	0.9408208049111464
MR-link 2	myo-inositol	HMDB0000211	4-methyl-2-oxopentanoate	HMDB0000695	M19934	GCST90199655	19:18368867-18868867	0.0074393167705494	0.142068365609958	0.9582383844738622
MR-link 2	n-acetylornithine	HMDB0003357	cortisone	HMDB0002802	bioa_023	GCST90200360	2:72878681-74437061	-0.0687420729894971	0.0271270596293491	0.0112743775372206
MR-link 2	n-acetylornithine	HMDB0003357	cortisone	HMDB0002802	bioa_023	GCST90200360	5:950573-1450573	-0.4816187952299634	0.3679404797768805	0.1905484301166481
MR-link 2	n-acetylornithine	HMDB0003357	cortisone	HMDB0002802	bioa_023	GCST90200360	17:37301988-37801988	0.143481373183703	0.4355904997238595	0.7418570762314588
MR-link 2	guanidinoacetate	HMDB0000128	alpha-ketobutyrate	HMDB0000005	GCST90200384	GCST90200438	6:131647278-132147278	0.0278993139269726	0.3627227510848895	0.9386900822127852
MR-link 2	guanidinoacetate	HMDB0000128	alpha-ketobutyrate	HMDB0000005	GCST90200384	GCST90200438	11:64893892-65393892	-0.1630282884229364	0.1155656476334732	0.1583335266901203
MR-link 2	guanidinoacetate	HMDB0000128	alpha-ketobutyrate	HMDB0000005	GCST90200384	GCST90200438	12:101043-601043	-0.3703375750775437	0.1268429119038198	0.0035041879024606
MR-link 2	guanidinoacetate	HMDB0000128	alpha-ketobutyrate	HMDB0000005	GCST90200384	GCST90200438	14:100558168-101058168	-0.4073588088652142	0.1653753242560653	0.0137688424516801
MR-link 2	guanidinoacetate	HMDB0000128	alpha-ketobutyrate	HMDB0000005	GCST90200384	GCST90200438	20:61898912-62398912	-0.4713988769933486	0.2928551072920769	0.1074708152592934
MR-link 2	citrate	HMDB0000094	stearoyl sphingomyelin (d18:1/18:0)	HMDB0001348	M01564	GCST90200335	5:14625868-15125868	0.0306183080948627	0.1888986249433499	0.8712361065622929
MR-link 2	citrate	HMDB0000094	stearoyl sphingomyelin (d18:1/18:0)	HMDB0001348	M01564	GCST90200335	17:6345930-6933878	0.0591655242689315	0.0923566379450114	0.5217694975412905
MR-link 2	acetate	HMDB0000042	acetylphosphate	HMDB0001494	met-d-Acetate	M15488	2:27480940-27980940	-0.1713811739754844	0.5959034232413057	0.7736537806412278
MR-link 2	acetate	HMDB0000042	acetylphosphate	HMDB0001494	met-d-Acetate	M15488	2:136358646-136858646	-0.271779831402455	0.6615644651476205	0.6812090517097543
MR-link 2	acetate	HMDB0000042	acetylphosphate	HMDB0001494	met-d-Acetate	M15488	9:4513491-5013491	-0.6333248914097813	0.8745977547880627	0.4689842302976257
MR-link 2	acetate	HMDB0000042	acetylphosphate	HMDB0001494	met-d-Acetate	M15488	12:111634608-112523499	-0.5818990221414075	0.728392307730101	0.4243592203991837
MR-link 2	acetate	HMDB0000042	acetylphosphate	HMDB0001494	met-d-Acetate	M15488	12:112590766-113090766	-0.0815559407383433	0.7691024006446311	0.915550283313099
MR-link 2	acetate	HMDB0000042	acetylphosphate	HMDB0001494	met-d-Acetate	M15488	20:24698737-26432690	-0.5320220541315006	0.2461365735670334	0.0306574108663939
MR-link 2	acetate	HMDB0000042	acetylphosphate	HMDB0001494	met-d-Acetate	M15488	20:29267804-29767804	0.3922853519868916	0.6812843994806719	0.5647485927014685
MR-link 2	acetate	HMDB0000042	acetylphosphate	HMDB0001494	met-d-Acetate	M15488	20:32973832-34017690	0.3994042795944387	0.6109793378374053	0.513297629340115
MR-link 2	flavin adenine dinucleotide (fad)	HMDB0001248	asparagine	HMDB0000168	GCST90200376	bioa_003	2:69949756-70738470	-0.0185460514381222	0.0249927690004237	0.458052988984477
MR-link 2	dihydroorotate	HMDB03349	cystathionine	HMDB0000099	GCST90200444	GCST90200383	5:53379047-53879047	-0.202988354482783	0.1958349725204282	0.2999560691320526
MR-link 2	dihydroorotate	HMDB03349	cystathionine	HMDB0000099	GCST90200444	GCST90200383	10:104381189-105206827	-0.1055642196691922	0.1389375653844982	0.4473764772971572
MR-link 2	dihydroorotate	HMDB03349	cystathionine	HMDB0000099	GCST90200444	GCST90200383	10:125910495-126410495	0.0729654495477241	0.133486629594566	0.5846450349730439
MR-link 2	dihydroorotate	HMDB03349	cystathionine	HMDB0000099	GCST90200444	GCST90200383	11:122683181-123183181	0.0695903165245183	0.2105671099107899	0.7410297747779573
MR-link 2	dihydroorotate	HMDB03349	cystathionine	HMDB0000099	GCST90200444	GCST90200383	15:77921365-78954732	0.0411302751040205	0.0467096396090385	0.378560249515101
MR-link 2	arachidonate (20:4n6)	HMDB0001043	taurine	HMDB0000251	GCST90200358	bioa_034	11:61052244-62029047	0.0062791257204733	0.0288138734371371	0.827491270232914
MR-link 2	creatinine	HMDB0000562	histidine	HMDB0000177	M00513	bioa_009	7:23845366-24345366	0.0046863245627857	0.0683878155925783	0.9453671435672474
MR-link 2	bilirubin (z,z)	HMDB0000054	sphingosine 1-phosphate	HMDB0000277	M27716	GCST90199657	2:234140469-234918570	0.0078386385555559	0.0344170741324819	0.8198372127172271
MR-link 2	alanine	HMDB0000161	tyrosine	HMDB0000158	M32339	met-d-Tyr	2:27480940-27980940	-0.1555230860034093	0.0627407286101164	0.0131817143324875
MR-link 2	alanine	HMDB0000161	tyrosine	HMDB0000158	M32339	met-d-Tyr	12:46962370-47462370	0.3920901265461067	0.1370277698432274	0.004217855491734
MR-link 2	5-methylthioadenosine (mta)	HMDB0001173	4-hydroxyphenylpyruvate	HMDB0000707	GCST90200359	GCST90200300	2:211290507-211790507	0.5288417781049988	0.2280942360527862	0.0204209035817051
MR-link 2	5-methylthioadenosine (mta)	HMDB0001173	4-hydroxyphenylpyruvate	HMDB0000707	GCST90200359	GCST90200300	6:149659491-150411114	0.477186600271311	0.2071883698505171	0.0212702131903797
MR-link 2	5-methylthioadenosine (mta)	HMDB0001173	4-hydroxyphenylpyruvate	HMDB0000707	GCST90200359	GCST90200300	6:160319068-160819068	0.2799254815076467	0.2706377608643859	0.3009875696256672
MR-link 2	5-methylthioadenosine (mta)	HMDB0001173	4-hydroxyphenylpyruvate	HMDB0000707	GCST90200359	GCST90200300	16:16009596-16509596	-0.471970369745083	0.4479257989834417	0.2920295366742167
MR-link 2	4-acetamidobutanoate	HMDB0003681	methionine	HMDB0000696	M01558	M01302	8:18010431-18510431	0.0067417354012554	0.0513483289019884	0.8955426162117794
MR-link 2	4-acetamidobutanoate	HMDB0003681	methionine	HMDB0000696	M01558	M01302	18:22536478-23036478	-0.0652917789151976	0.2297696646288674	0.7762863303136343
MR-link 2	tyrosine	HMDB0000158	bilirubin (z,z)	HMDB0000054	GCST90200427	M27716	6:111308006-112158646	0.0481977779559116	0.1199549238056802	0.6878318997154206
MR-link 2	histidine	HMDB0000177	taurine	HMDB0000251	GCST90200377	GCST90200420	2:211293055-211793055	0.3420314980780065	0.2856157488087182	0.2311026732309623
MR-link 2	histidine	HMDB0000177	taurine	HMDB0000251	GCST90200377	GCST90200420	12:96129884-96629884	-0.1776029525926575	0.2257741598508298	0.4314927209731548
MR-link 2	3-aminoisobutyrate	HMDB0002166	3,7-dimethylurate	HMDB0001982	GCST90200310	GCST90199755	3:66115384-66615384	-0.3507289933371883	0.2173963825905991	0.1066759411373659
MR-link 2	3-aminoisobutyrate	HMDB0002166	3,7-dimethylurate	HMDB0001982	GCST90200310	GCST90199755	5:34511619-35593952	0.0063140993283928	0.0251234509034542	0.8015644472952803
MR-link 2	3-aminoisobutyrate	HMDB0002166	3,7-dimethylurate	HMDB0001982	GCST90200310	GCST90199755	5:35822024-36322024	0.0032790362173117	0.1453003414031663	0.9819954289741292
MR-link 2	3-aminoisobutyrate	HMDB0002166	3,7-dimethylurate	HMDB0001982	GCST90200310	GCST90199755	12:89320-602261	-0.0236163734586481	0.0908809011931379	0.794971236622182
MR-link 2	4-acetamidobutanoate	HMDB0003681	n-acetylglucosaminylasparagine	HMDB0000489	GCST90200311	GCST90200316	8:18005709-18505709	0.1120996811748823	0.0655371127528531	0.0871778237665845
MR-link 2	4-acetamidobutanoate	HMDB0003681	n-acetylglucosaminylasparagine	HMDB0000489	GCST90200311	GCST90200316	22:50435332-50935332	0.1697285497352349	0.3159824070216669	0.5911670662216272
MR-link 2	kynurenate	HMDB0000715	4-hydroxyphenylpyruvate	HMDB0000707	GCST90200454	GCST90200300	1:241463402-241963402	0.1188756328077926	0.0712191091249583	0.0950869418536159
MR-link 2	kynurenate	HMDB0000715	4-hydroxyphenylpyruvate	HMDB0000707	GCST90200454	GCST90200300	4:170711647-171211647	0.1240505837974958	0.1624833078085014	0.445185154924605
MR-link 2	kynurenate	HMDB0000715	4-hydroxyphenylpyruvate	HMDB0000707	GCST90200454	GCST90200300	16:58517848-59017848	0.3027293628726947	0.2094067491690668	0.1482747304072041
MR-link 2	dehydroepiandrosterone sulfate (dhea-s)	HMDB0001032	lactate	HMDB0000190	GCST90199673	M00527	7:98825038-100067196	-0.0131506865957525	0.1563440727121205	0.9329659906900232
MR-link 2	cysteinylglycine	HMDB0000078	alpha-ketoglutarate	HMDB0000208	GCST90200364	GCST90200455	16:15885043-16385043	-0.1765889158947946	0.1380197882981043	0.2007399168707246
MR-link 2	cysteinylglycine	HMDB0000078	alpha-ketoglutarate	HMDB0000208	GCST90200364	GCST90200455	16:89076223-90262231	0.0656184007744572	0.0720666224032235	0.3625461466535667
MR-link 2	cysteinylglycine	HMDB0000078	alpha-ketoglutarate	HMDB0000208	GCST90200364	GCST90200455	19:52317323-52817323	-0.2598303427503673	0.1911277013960461	0.1740010718804664
MR-link 2	creatine	HMDB0000064	isoleucine	HMDB0000172	M27718	M01125	2:211346498-211846498	-0.077269441256289	0.0881635288671746	0.3807945915231502
MR-link 2	tryptophan	HMDB0000929	biliverdin	HMDB0001008	GCST90200441	GCST90200706	4:156527528-157027528	0.0105498117144696	0.4628327149883933	0.981814589247854
MR-link 2	tryptophan	HMDB0000929	biliverdin	HMDB0001008	GCST90200441	GCST90200706	6:111301079-112053797	-0.0406869390794255	0.1445703364956176	0.7783779092976512
MR-link 2	glycine	HMDB0000123	hydroxy-n6,n6,n6-trimethyllysine*	HMDB01422	M32338	GCST90200240	2:211289363-212090389	0.070883945181072	0.0339156793701574	0.0366173354105566
MR-link 2	urate	HMDB0000289	pyruvate	HMDB0000243	M01604	GCST90200430	4:9676051-10553081	0.0101291844540474	0.0473202951990934	0.8305035300305994
MR-link 2	creatinine	HMDB0000562	myo-inositol	HMDB0000211	GCST90200366	GCST90200401	16:20142332-20642332	0.6921054379690434	0.2897116590529425	0.0168967969665666
MR-link 2	histidine	HMDB0000177	dimethylglycine	HMDB0000092	M00059	GCST90200424	4:9731889-10602550	0.010507531988708	0.1603832755831365	0.9477638560530428
MR-link 2	phenylalanine	HMDB0000159	serine	HMDB0000187	GCST90200396	M32315	12:103005621-103594137	-0.0323750444930712	0.1027366260041504	0.7526655265345499
MR-link 2	threonine	HMDB0000167	cysteine	HMDB0000574	GCST90200432	M31453	2:27589369-28089369	-0.0411066266091941	0.1495238147058366	0.7833800675398805
MR-link 2	threonine	HMDB0000167	cysteine	HMDB0000574	GCST90200432	M31453	14:100594368-101094368	-0.0914793029126044	0.2312716073426258	0.6924376076411638
MR-link 2	asparagine	HMDB0000168	methionine	HMDB0000696	bioa_003	M01302	2:27480940-27980940	0.3174959121061203	0.2805716782584073	0.2578011395105857
MR-link 2	asparagine	HMDB0000168	methionine	HMDB0000696	bioa_003	M01302	4:178111051-178611051	0.0688766431179159	0.3767371175298577	0.8549359993596023
MR-link 2	asparagine	HMDB0000168	methionine	HMDB0000696	bioa_003	M01302	7:97252737-97752737	0.1618903178340147	0.2441053330586486	0.5072033609416804
MR-link 2	asparagine	HMDB0000168	methionine	HMDB0000696	bioa_003	M01302	11:61853420-62353420	0.2568162035889655	0.1819776169153545	0.1581704393116317
MR-link 2	asparagine	HMDB0000168	methionine	HMDB0000696	bioa_003	M01302	12:46900176-47400176	1.0012366119190337	0.3124588273961841	0.0013535400982084
MR-link 2	asparagine	HMDB0000168	methionine	HMDB0000696	bioa_003	M01302	14:103514503-104812812	0.1348364522117258	0.0613827673040354	0.0280454565339511
MR-link 2	dehydroepiandrosterone sulfate (dhea-s)	HMDB0001032	choline	HMDB0000097	GCST90199673	M15506	7:98825038-100067196	-0.1162859239704839	0.1051619172831092	0.2688218397798025
MR-link 2	serine	HMDB0000187	histidine	HMDB0000177	M32315	met-d-His	1:119966025-120466025	0.0218190085394532	0.0226389733095056	0.3351558184483778
MR-link 2	serine	HMDB0000187	histidine	HMDB0000177	M32315	met-d-His	2:211323559-211823559	-0.4009352379188515	0.078638274062149	3.424015804643604e-07
MR-link 2	serine	HMDB0000187	histidine	HMDB0000177	M32315	met-d-His	7:55822010-56322010	-0.0684519456780136	0.0349761435741199	0.0503352584363056
MR-link 2	glycochenodeoxycholate	HMDB0000637	4-methyl-2-oxopentanoate	HMDB0000695	M32346	GCST90199655	6:156877825-157377825	-0.1435830974770973	0.2329903881475785	0.5377216855253679
MR-link 2	phosphate	HMDB0001429	myo-inositol	HMDB0000211	GCST90200393	GCST90200401	1:21570042-22070042	-0.125856142438798	0.1529823672441922	0.4106877289039988
MR-link 2	kynurenate	HMDB0000715	spermidine	HMDB0001257	GCST90200454	bioa_033	1:241463402-241963402	0.0348520830046367	0.0470492956786395	0.4588409477754617
MR-link 2	kynurenate	HMDB0000715	spermidine	HMDB0001257	GCST90200454	bioa_033	4:170711647-171211647	0.0640337475417825	0.08363858169426	0.4439139929597852
MR-link 2	kynurenate	HMDB0000715	spermidine	HMDB0001257	GCST90200454	bioa_033	16:58517848-59017848	0.306244084617631	0.2254033964335388	0.1742578606007351
MR-link 2	acetone	HMDB0001659	urate	HMDB0000289	met-d-Acetone	M01604	1:120074995-120574995	0.1824235315645247	0.8589751884630477	0.8318156905254481
MR-link 2	acetone	HMDB0001659	urate	HMDB0000289	met-d-Acetone	M01604	5:41206969-43455198	0.1441239733716189	0.2618637675854915	0.5820603531276725
MR-link 2	acetone	HMDB0001659	urate	HMDB0000289	met-d-Acetone	M01604	8:126241733-126741733	0.2328216650807964	0.836782915580051	0.7808325464457078
MR-link 2	acetone	HMDB0001659	urate	HMDB0000289	met-d-Acetone	M01604	10:135065795-135607239	0.4195594665196492	0.3455428948088347	0.2246699422951418
MR-link 2	acetone	HMDB0001659	urate	HMDB0000289	met-d-Acetone	M01604	12:122365033-122865033	-1.1799620066352456	0.669785326170236	0.0781196956220224
MR-link 2	acetone	HMDB0001659	urate	HMDB0000289	met-d-Acetone	M01604	13:42058883-42558883	0.4042117175675623	0.8580975854870074	0.6376009935558586
MR-link 2	acetone	HMDB0001659	urate	HMDB0000289	met-d-Acetone	M01604	19:45929043-46429043	-2.193809000437734	0.9176217105654152	0.0168137532682388
MR-link 2	glycerophosphorylcholine (gpc)	HMDB0000086	cystine	HMDB0000192	GCST90199629	GCST90200382	1:40156715-40656715	-0.047518816657322	0.1741265957318277	0.7849315491949981
MR-link 2	gluconate	HMDB0000625	retinol (vitamin a)	HMDB0000305	GCST90200373	GCST90200405	4:99521223-100894070	0.085260392592609	0.0766725120761394	0.2661350147026882
MR-link 2	trans-urocanate	HMDB0000301	creatinine	HMDB0000562	GCST90200416	bioa_026	8:17963874-18463874	-0.0246602319512133	0.078397569628463	0.7531006700171958
MR-link 2	trans-urocanate	HMDB0000301	creatinine	HMDB0000562	GCST90200416	bioa_026	12:96124750-96624750	0.0087924806839321	0.0151200835035082	0.5608967392746089
MR-link 2	alpha-tocopherol	HMDB0001893	glycerol	HMDB0000131	GCST90200302	GCST90200325	1:62651807-63403953	-0.0213944799448662	0.428853835865769	0.9602119748906736
MR-link 2	3-aminoisobutyrate	HMDB0002166	phosphate	HMDB0001429	GCST90200310	GCST90200393	3:66115384-66615384	-0.1473888336907446	0.2966118376404627	0.6192538378343568
MR-link 2	3-aminoisobutyrate	HMDB0002166	phosphate	HMDB0001429	GCST90200310	GCST90200393	5:34511619-35593952	-0.0123327675918405	0.0224020826538057	0.5819635878998548
MR-link 2	3-aminoisobutyrate	HMDB0002166	phosphate	HMDB0001429	GCST90200310	GCST90200393	5:35822024-36322024	0.0613833572903638	0.1207038835920564	0.6110711844002539
MR-link 2	3-aminoisobutyrate	HMDB0002166	phosphate	HMDB0001429	GCST90200310	GCST90200393	12:89320-602261	-0.0391354066297305	0.0850436682604604	0.6453869293920237
MR-link 2	acetoacetate	HMDB0000060	3-hydroxybutyrate (bhba)	HMDB0000011	met-d-Acetoacetate	met-d-bOHbutyrate	1:230046470-230546470	1.1515921857899536	0.1509156675507482	2.3348241990954366e-14
MR-link 2	acetoacetate	HMDB0000060	3-hydroxybutyrate (bhba)	HMDB0000011	met-d-Acetoacetate	met-d-bOHbutyrate	5:41395751-42449922	0.8999168315941293	0.107058472390094	4.2479501939618936e-17
MR-link 2	acetoacetate	HMDB0000060	3-hydroxybutyrate (bhba)	HMDB0000011	met-d-Acetoacetate	met-d-bOHbutyrate	6:166525103-167025103	0.6731184441172426	0.1434398821248041	2.696401105057719e-06
MR-link 2	acetoacetate	HMDB0000060	3-hydroxybutyrate (bhba)	HMDB0000011	met-d-Acetoacetate	met-d-bOHbutyrate	8:8933102-9433102	1.1074251175730314	0.1284750818908741	6.7091188892954945e-18
MR-link 2	acetoacetate	HMDB0000060	3-hydroxybutyrate (bhba)	HMDB0000011	met-d-Acetoacetate	met-d-bOHbutyrate	10:113686244-114186244	1.230164786876069	0.1426460167464827	6.471241354662679e-18
MR-link 2	acetoacetate	HMDB0000060	3-hydroxybutyrate (bhba)	HMDB0000011	met-d-Acetoacetate	met-d-bOHbutyrate	11:116373213-116873213	0.9099287099872112	0.1033838589993119	1.3504978643207596e-18
MR-link 2	acetoacetate	HMDB0000060	3-hydroxybutyrate (bhba)	HMDB0000011	met-d-Acetoacetate	met-d-bOHbutyrate	12:122333527-122833527	0.8846562622235347	0.1362218803385531	8.345899783402198e-11
MR-link 2	myo-inositol	HMDB0000211	histidine	HMDB0000177	GCST90200401	M00059	16:24676314-25176314	0.0582354670816899	0.1529400492594533	0.7033715708527881
MR-link 2	oleamide	HMDB0002117	serine	HMDB0000187	M32458	bioa_018	12:21138621-21638621	0.1446872264051985	0.0594221308131237	0.0148957116941316
MR-link 2	oleamide	HMDB0002117	serine	HMDB0000187	M32458	bioa_018	19:15740431-16240431	-0.0387899303378002	0.0852017067628282	0.6489137456855634
MR-link 2	valine	HMDB0000883	alanine	HMDB0000161	bioa_022	met-d-Ala	2:27492603-27992603	1.7908266552158645	0.5451540931302578	0.001019853865103
MR-link 2	valine	HMDB0000883	alanine	HMDB0000161	bioa_022	met-d-Ala	2:64958074-65458074	-0.6751348570386153	0.1309679513447058	2.536819064875376e-07
MR-link 2	valine	HMDB0000883	alanine	HMDB0000161	bioa_022	met-d-Ala	2:211173777-211673777	0.862143699824355	0.3150811836573777	0.0062142109398511
MR-link 2	valine	HMDB0000883	alanine	HMDB0000161	bioa_022	met-d-Ala	4:88972827-89472827	-0.2999762051113476	0.0585357650708801	2.980667238075579e-07
MR-link 2	valine	HMDB0000883	alanine	HMDB0000161	bioa_022	met-d-Ala	11:116381707-116882500	0.2043514840665466	0.0845623272988213	0.0156671567411602
MR-link 2	valine	HMDB0000883	alanine	HMDB0000161	bioa_022	met-d-Ala	12:56615040-57115040	2.307246357140677	0.5881590027193143	8.751578307973737e-05
MR-link 2	valine	HMDB0000883	alanine	HMDB0000161	bioa_022	met-d-Ala	16:70059237-70559237	-1.6728206358616229	0.8687360929076078	0.0541568681777333
MR-link 2	valine	HMDB0000883	alanine	HMDB0000161	bioa_022	met-d-Ala	17:6883609-7383609	0.1836574524350011	0.0904463952715828	0.0422989528147408
MR-link 2	valine	HMDB0000883	alanine	HMDB0000161	bioa_022	met-d-Ala	17:40470632-40970632	-0.9749617142529948	0.3938075597326188	0.013296359281265
MR-link 2	valine	HMDB0000883	alanine	HMDB0000161	bioa_022	met-d-Ala	19:49114511-49614511	-0.290820813646475	0.2316394851831109	0.2093013175484766
MR-link 2	2-hydroxyglutarate	HMDB0059655	choline	HMDB0000097	GCST90199865	M15506	14:91386532-91886532	0.4701513742989172	0.1936073738029198	0.0151666375964691
MR-link 2	trans-urocanate	HMDB0000301	glycerophosphorylcholine (gpc)	HMDB0000086	GCST90200416	GCST90199629	8:17963874-18463874	0.0091988052159804	0.2738154249062671	0.9732001792893687
MR-link 2	trans-urocanate	HMDB0000301	glycerophosphorylcholine (gpc)	HMDB0000086	GCST90200416	GCST90199629	12:96124750-96624750	-0.0218534819343868	0.0532239062827412	0.6813693634259916
MR-link 2	trans-urocanate	HMDB0000301	glycerophosphorylcholine (gpc)	HMDB0000086	GCST90200416	GCST90199629	19:51269710-51769710	-0.2745129569680624	0.2757556298018387	0.31949626895683
MR-link 2	3-methyl-2-oxovalerate	HMDB0000491	alpha-aminoadipic acid	HMDB0000510	M15676	bioa_025	2:27480940-27980940	0.0790910670934909	0.1872686242105836	0.6727767240479847
MR-link 2	3-methyl-2-oxovalerate	HMDB0000491	alpha-aminoadipic acid	HMDB0000510	M15676	bioa_025	4:88976422-89476422	-0.0632971763339388	0.0876972663264784	0.470436454804907
MR-link 2	oleamide	HMDB0002117	glutamate	HMDB0000148	M32458	GCST90200412	12:21138621-21638621	-0.1031388259302051	0.1137789738765664	0.3646796992596048
MR-link 2	oleamide	HMDB0002117	glutamate	HMDB0000148	M32458	GCST90200412	19:15740431-16240431	-0.0568399648408313	0.2154610958696174	0.7919292858596807
MR-link 2	glycine	HMDB0000123	cortisone	HMDB0002802	met-d-Gly	M01769	1:11606378-12106378	0.7081697459124285	0.6830117727791811	0.2998132833783972
MR-link 2	glycine	HMDB0000123	cortisone	HMDB0002802	met-d-Gly	M01769	1:75982013-76482013	-0.0119353976484346	0.3811484955285586	0.9750188876836504
MR-link 2	glycine	HMDB0000123	cortisone	HMDB0002802	met-d-Gly	M01769	1:120004506-120504506	-0.2924244895598917	0.5585729254464435	0.6006119490565052
MR-link 2	glycine	HMDB0000123	cortisone	HMDB0002802	met-d-Gly	M01769	1:151589838-152089838	-1.273860311601504	1.6231237234020128	0.4325589853349915
MR-link 2	glycine	HMDB0000123	cortisone	HMDB0002802	met-d-Gly	M01769	2:165276338-165776338	1.34699714003845	0.945085672208388	0.1540807327657068
MR-link 2	glycine	HMDB0000123	cortisone	HMDB0002802	met-d-Gly	M01769	2:208538752-212979649	-0.0055637132795748	0.0352103326540655	0.8744460404810884
MR-link 2	glycine	HMDB0000123	cortisone	HMDB0002802	met-d-Gly	M01769	2:226790540-227290540	0.1149910705874921	0.7187879530750071	0.8728975151866567
MR-link 2	glycine	HMDB0000123	cortisone	HMDB0002802	met-d-Gly	M01769	3:12110357-12610357	-0.3617010019544968	0.6928266736120724	0.6016246277254134
MR-link 2	glycine	HMDB0000123	cortisone	HMDB0002802	met-d-Gly	M01769	3:48534270-49826414	0.4866034249759509	0.7366458120491686	0.5088904638463281
MR-link 2	glycine	HMDB0000123	cortisone	HMDB0002802	met-d-Gly	M01769	3:125116791-126249375	-0.240897643905478	0.1810381132540207	0.1833055141819661
MR-link 2	glycine	HMDB0000123	cortisone	HMDB0002802	met-d-Gly	M01769	4:89427537-89927537	0.6118622785372102	1.2016417824286956	0.6106200437347111
MR-link 2	glycine	HMDB0000123	cortisone	HMDB0002802	met-d-Gly	M01769	4:102676923-103438709	-0.2482163387648031	0.6848741719668431	0.7170335689536904
MR-link 2	glycine	HMDB0000123	cortisone	HMDB0002802	met-d-Gly	M01769	5:90005685-90505685	0.0100812226454323	0.6337795876255051	0.98730897479853
MR-link 2	glycine	HMDB0000123	cortisone	HMDB0002802	met-d-Gly	M01769	6:131620261-132120261	-0.927479295956416	1.0633591381102172	0.3830903258116541
MR-link 2	glycine	HMDB0000123	cortisone	HMDB0002802	met-d-Gly	M01769	6:160518860-161018860	-0.4333986842489466	0.6082021480877833	0.476099587486343
MR-link 2	glycine	HMDB0000123	cortisone	HMDB0002802	met-d-Gly	M01769	7:55560073-56715237	0.1686494033966758	0.2437502653646889	0.4890037512650024
MR-link 2	glycine	HMDB0000123	cortisone	HMDB0002802	met-d-Gly	M01769	8:8915380-9434231	-0.3351792889305273	0.2010660925276825	0.0955123155549453
MR-link 2	glycine	HMDB0000123	cortisone	HMDB0002802	met-d-Gly	M01769	8:116710729-117210729	1.7649754632860533	0.8322282682987923	0.0339400780944542
MR-link 2	glycine	HMDB0000123	cortisone	HMDB0002802	met-d-Gly	M01769	8:126212070-126756694	0.1688092785420341	0.2840310469326336	0.5522888122782212
MR-link 2	glycine	HMDB0000123	cortisone	HMDB0002802	met-d-Gly	M01769	9:5668443-7086536	-0.257327090213232	0.19026014077638	0.1762149990359251
MR-link 2	glycine	HMDB0000123	cortisone	HMDB0002802	met-d-Gly	M01769	12:115016-615016	-1.0903090012618168	0.7705426388967793	0.1570718570188689
MR-link 2	glycine	HMDB0000123	cortisone	HMDB0002802	met-d-Gly	M01769	12:21136493-21636493	-0.2925622930664787	0.8339922737182192	0.725740373253198
MR-link 2	glycine	HMDB0000123	cortisone	HMDB0002802	met-d-Gly	M01769	12:46468358-47667420	0.2180659127617375	0.3292313237377357	0.5077478243009312
MR-link 2	glycine	HMDB0000123	cortisone	HMDB0002802	met-d-Gly	M01769	12:56615338-57115338	0.7113107015654407	0.4139430407741148	0.0857276521391894
MR-link 2	glycine	HMDB0000123	cortisone	HMDB0002802	met-d-Gly	M01769	12:57516305-58016305	-0.3749073281183375	0.5717491349590281	0.512004314541873
MR-link 2	glycine	HMDB0000123	cortisone	HMDB0002802	met-d-Gly	M01769	12:59343804-59843804	-1.394898119211356	0.886998578282635	0.1158103823458958
MR-link 2	glycine	HMDB0000123	cortisone	HMDB0002802	met-d-Gly	M01769	14:100551720-101051720	-1.2130358650582376	0.9091545487516168	0.182123232297194
MR-link 2	glycine	HMDB0000123	cortisone	HMDB0002802	met-d-Gly	M01769	15:42451374-42951374	0.929118316122226	0.9645062589005268	0.3353920846519301
MR-link 2	glycine	HMDB0000123	cortisone	HMDB0002802	met-d-Gly	M01769	15:43028726-44613739	0.323871083076136	0.6639853979076473	0.6257139094823767
MR-link 2	glycine	HMDB0000123	cortisone	HMDB0002802	met-d-Gly	M01769	15:58180763-58713267	0.2400044591488056	0.4542883985243726	0.5972851768340524
MR-link 2	glycine	HMDB0000123	cortisone	HMDB0002802	met-d-Gly	M01769	16:79678196-80178196	0.7649843933473854	0.8493143494858878	0.3677434911747375
MR-link 2	glycine	HMDB0000123	cortisone	HMDB0002802	met-d-Gly	M01769	16:80626853-81422810	-0.1569914804180756	0.2224114799778786	0.4802748884101301
MR-link 2	glycine	HMDB0000123	cortisone	HMDB0002802	met-d-Gly	M01769	17:45235982-45996386	0.2717353715300158	0.8070606628975134	0.7363448883889013
MR-link 2	glycine	HMDB0000123	cortisone	HMDB0002802	met-d-Gly	M01769	19:17984588-18484588	-0.4826134105865286	0.5042402162397285	0.3385116794801422
MR-link 2	glycine	HMDB0000123	cortisone	HMDB0002802	met-d-Gly	M01769	19:33473705-33973705	-0.1213425409597925	0.9341849777501104	0.8966523938957511
MR-link 2	threonine	HMDB0000167	beta-alanine	HMDB0000056	GCST90200432	GCST90200361	2:27589369-28089369	0.2071124162167226	0.1245904934639513	0.0964435678504709
MR-link 2	threonine	HMDB0000167	beta-alanine	HMDB0000056	GCST90200432	GCST90200361	2:211290507-211790507	-0.0043249940154431	0.2034057016079097	0.9830359428794172
MR-link 2	threonine	HMDB0000167	beta-alanine	HMDB0000056	GCST90200432	GCST90200361	12:46938082-47438082	0.1969685871183953	0.1284265576295183	0.1251019872095666
MR-link 2	threonine	HMDB0000167	beta-alanine	HMDB0000056	GCST90200432	GCST90200361	14:100594368-101094368	0.217593230649254	0.2242955859109346	0.3319875768045751
MR-link 2	3-methyl-2-oxobutyrate	HMDB0000019	valine	HMDB0000883	M21047	M01649	4:88976422-89476422	1.0703480337678395	0.2008124427324904	9.816507419128788e-08
MR-link 2	glycerophosphoethanolamine	HMDB0000114	isoleucine	HMDB0000172	GCST90199808	met-d-Ile	1:40156715-40656715	0.0065575253841881	0.057973702735509	0.90994170781534
MR-link 2	glycerophosphoethanolamine	HMDB0000114	isoleucine	HMDB0000172	GCST90199808	met-d-Ile	22:24208096-24708096	-0.004590665690191	0.0450505736662607	0.9188358344181397
MR-link 2	glucose	HMDB0000122	glycine	HMDB0000123	met-d-Glucose	GCST90200707	2:165251927-165751927	-1.336363649180643	0.7443653256527465	0.0726049352623917
MR-link 2	glucose	HMDB0000122	glycine	HMDB0000123	met-d-Glucose	GCST90200707	2:169498833-170056652	-0.0191336956192743	0.1573016924400281	0.9031865613662182
MR-link 2	glucose	HMDB0000122	glycine	HMDB0000123	met-d-Glucose	GCST90200707	3:122819058-123319058	0.2442049035203715	0.6124088455505793	0.690069147834779
MR-link 2	glucose	HMDB0000122	glycine	HMDB0000123	met-d-Glucose	GCST90200707	3:151951767-152451767	1.1535406593451136	0.8322912469956558	0.1657524100792334
MR-link 2	glucose	HMDB0000122	glycine	HMDB0000123	met-d-Glucose	GCST90200707	3:170377909-170877909	-0.0289287032889369	0.4059597992780627	0.9431908139693806
MR-link 2	glucose	HMDB0000122	glycine	HMDB0000123	met-d-Glucose	GCST90200707	4:185468314-185968314	-0.3940657298285837	0.992171019832648	0.6912382639820626
MR-link 2	glucose	HMDB0000122	glycine	HMDB0000123	met-d-Glucose	GCST90200707	5:95479406-95979406	0.1190244795417594	1.008440736631959	0.906045286501068
MR-link 2	glucose	HMDB0000122	glycine	HMDB0000123	met-d-Glucose	GCST90200707	6:7000270-7500270	0.3342752505246968	0.6984679541326596	0.6322349462118506
MR-link 2	glucose	HMDB0000122	glycine	HMDB0000123	met-d-Glucose	GCST90200707	7:14801789-15301789	0.4487518206020583	0.3883178134655202	0.2478324200571821
MR-link 2	glucose	HMDB0000122	glycine	HMDB0000123	met-d-Glucose	GCST90200707	7:43935955-44473721	-0.1694725754395936	0.2632896893739452	0.5197872278462758
MR-link 2	glucose	HMDB0000122	glycine	HMDB0000123	met-d-Glucose	GCST90200707	8:117934783-118434783	0.7512494133160545	0.7812784957010201	0.3362685736997027
MR-link 2	glucose	HMDB0000122	glycine	HMDB0000123	met-d-Glucose	GCST90200707	9:21884068-22384068	-0.2249704553586396	0.5642294158046022	0.6900983505069898
MR-link 2	glucose	HMDB0000122	glycine	HMDB0000123	met-d-Glucose	GCST90200707	10:2888477-3388477	-0.3023545439314153	0.4542031688714427	0.5056148455205257
MR-link 2	glucose	HMDB0000122	glycine	HMDB0000123	met-d-Glucose	GCST90200707	10:112762852-113262852	0.7433875369073507	1.162178663467857	0.5224001937320659
MR-link 2	glucose	HMDB0000122	glycine	HMDB0000123	met-d-Glucose	GCST90200707	10:114504071-115004071	0.1081609359230985	0.5238149334324621	0.8364105754557294
MR-link 2	glucose	HMDB0000122	glycine	HMDB0000123	met-d-Glucose	GCST90200707	12:4134844-4634844	-0.4204195877863909	0.6166602542893087	0.4953852929049004
MR-link 2	glucose	HMDB0000122	glycine	HMDB0000123	met-d-Glucose	GCST90200707	12:111682800-112523499	-0.2007166645670361	0.6944700090324539	0.77256503397126
MR-link 2	glucose	HMDB0000122	glycine	HMDB0000123	met-d-Glucose	GCST90200707	12:121166650-121666650	0.9649967379245185	0.7582977626721171	0.2031661028110169
MR-link 2	glucose	HMDB0000122	glycine	HMDB0000123	met-d-Glucose	GCST90200707	13:28213465-28721145	0.4821897751850346	1.5913496314934177	0.7618846719163451
MR-link 2	glucose	HMDB0000122	glycine	HMDB0000123	met-d-Glucose	GCST90200707	17:43272775-44380160	-0.2450536690649916	0.6744673770052126	0.7163590090910952
MR-link 2	glucose	HMDB0000122	glycine	HMDB0000123	met-d-Glucose	GCST90200707	17:44543627-45043627	0.0458670409864382	0.8344113798919168	0.956162891753887
MR-link 2	glucose	HMDB0000122	glycine	HMDB0000123	met-d-Glucose	GCST90200707	20:22311971-22811971	-1.48233189209168	0.8191326616218079	0.070352264936555
MR-link 2	hypoxanthine	HMDB0000157	n-acetyl-aspartyl-glutamate (naag)	HMDB0001067	M03127	GCST90200684	6:16038192-16538192	-0.0866295586369442	0.1604948299534293	0.5893588203294996
MR-link 2	1-methylnicotinamide	HMDB0000699	eicosapentaenoate (epa; 20:5n3)	HMDB0001999	GCST90200406	M18467	6:160317928-160817928	-0.0167415778753948	0.1567673216765019	0.9149535789824402
MR-link 2	phenylalanine	HMDB0000159	n-acetyl-aspartyl-glutamate (naag)	HMDB0001067	met-d-Phe	GCST90200684	2:211293055-211793055	1.343740305108504	0.733026158960543	0.0667816054309442
MR-link 2	phenylalanine	HMDB0000159	n-acetyl-aspartyl-glutamate (naag)	HMDB0001067	met-d-Phe	GCST90200684	6:17868392-18368392	-0.9013359421317568	1.1248560856597078	0.4229637739344348
MR-link 2	phenylalanine	HMDB0000159	n-acetyl-aspartyl-glutamate (naag)	HMDB0001067	met-d-Phe	GCST90200684	11:57019429-57519429	1.9040756757988109	1.470218681162974	0.1952867996129678
MR-link 2	phenylalanine	HMDB0000159	n-acetyl-aspartyl-glutamate (naag)	HMDB0001067	met-d-Phe	GCST90200684	12:56671418-57171418	0.3060046894241113	0.7716570144351869	0.6916954107148637
MR-link 2	phenylalanine	HMDB0000159	n-acetyl-aspartyl-glutamate (naag)	HMDB0001067	met-d-Phe	GCST90200684	12:102211009-102721004	0.3519513469779474	0.3585252085813633	0.3262653285784128
MR-link 2	phenylalanine	HMDB0000159	n-acetyl-aspartyl-glutamate (naag)	HMDB0001067	met-d-Phe	GCST90200684	12:102890425-104124563	0.0094831578909045	0.0884258300977547	0.9145952467427692
MR-link 2	phenylalanine	HMDB0000159	n-acetyl-aspartyl-glutamate (naag)	HMDB0001067	met-d-Phe	GCST90200684	12:104125826-104625826	0.2363376904807524	0.501029014890236	0.6371376541154483
MR-link 2	phenylalanine	HMDB0000159	n-acetyl-aspartyl-glutamate (naag)	HMDB0001067	met-d-Phe	GCST90200684	14:55161744-55661744	-0.1374759778179453	0.3737283593788765	0.7129850826479202
MR-link 2	phenylalanine	HMDB0000159	n-acetyl-aspartyl-glutamate (naag)	HMDB0001067	met-d-Phe	GCST90200684	14:55670870-56170870	0.1329993119421267	0.547951490825926	0.8082215691117047
MR-link 2	phenylalanine	HMDB0000159	n-acetyl-aspartyl-glutamate (naag)	HMDB0001067	met-d-Phe	GCST90200684	16:16004626-16504626	0.6057070660545643	0.6307764299996802	0.3369262177673773
MR-link 2	7-methylxanthine	HMDB0001991	leucine	HMDB0000687	GCST90199754	met-d-Leu	1:197801712-198301712	-0.0718269944127229	0.092751699118366	0.4386937825737507
MR-link 2	7-methylxanthine	HMDB0001991	leucine	HMDB0000687	GCST90199754	met-d-Leu	15:74777880-75578595	0.0830901301500584	0.0494655255771306	0.0930043397279421
MR-link 2	histidine	HMDB0000177	oleate (18:1n9)	HMDB0000207	bioa_009	M01359	2:27492603-27992603	-0.6944580300652092	0.4388003234067291	0.1135060948350289
MR-link 2	histidine	HMDB0000177	oleate (18:1n9)	HMDB0000207	bioa_009	M01359	2:211331245-211831245	-0.2962389704193785	0.4986046482629477	0.5524211554941036
MR-link 2	histidine	HMDB0000177	oleate (18:1n9)	HMDB0000207	bioa_009	M01359	3:186208322-186708322	0.7267805478756323	0.3838903088582582	0.0583314799451671
MR-link 2	histidine	HMDB0000177	oleate (18:1n9)	HMDB0000207	bioa_009	M01359	4:186893802-187393802	0.4399667294691262	0.2572291072916123	0.0871904480227589
MR-link 2	histidine	HMDB0000177	oleate (18:1n9)	HMDB0000207	bioa_009	M01359	8:145389726-145889726	-0.0341829456652863	0.6291530995876423	0.956670908833637
MR-link 2	histidine	HMDB0000177	oleate (18:1n9)	HMDB0000207	bioa_009	M01359	9:135904304-136404304	-0.3002124153970016	0.5791934905017815	0.6042291851066769
MR-link 2	histidine	HMDB0000177	oleate (18:1n9)	HMDB0000207	bioa_009	M01359	12:56615040-57115040	0.5729845938733782	0.4251589689092723	0.177756518117545
MR-link 2	histidine	HMDB0000177	oleate (18:1n9)	HMDB0000207	bioa_009	M01359	12:96083535-96730076	0.0346616704238278	0.1472756369374994	0.8139352498375926
MR-link 2	histidine	HMDB0000177	oleate (18:1n9)	HMDB0000207	bioa_009	M01359	14:21229605-21729605	0.4020684489494138	0.3333146633309974	0.2277122793219277
MR-link 2	histidine	HMDB0000177	oleate (18:1n9)	HMDB0000207	bioa_009	M01359	15:58473939-58973939	-0.2098745596571394	0.649296109064784	0.7465180554796322
MR-link 2	3-(4-hydroxyphenyl)lactate	HMDB0000755	biliverdin	HMDB0001008	M32197	M02137	17:79879970-80379970	0.339507377698545	0.225393183203144	0.1319928809797514
MR-link 2	glycine	HMDB0000123	glycine	HMDB0000123	bioa_008	M32338	1:75967169-76725029	0.7768042410769129	0.3753505000281218	0.0384951003582093
MR-link 2	glycine	HMDB0000123	glycine	HMDB0000123	bioa_008	M32338	1:120004506-120504506	1.874708561738382	0.6571145672279047	0.0043316772715702
MR-link 2	glycine	HMDB0000123	glycine	HMDB0000123	bioa_008	M32338	2:165258389-165758389	0.7461906550475689	0.7384326473962313	0.3122529040630115
MR-link 2	glycine	HMDB0000123	glycine	HMDB0000123	bioa_008	M32338	2:210575251-212439946	1.087546138240385	0.0958456148713959	7.687984536703005e-30
MR-link 2	glycine	HMDB0000123	glycine	HMDB0000123	bioa_008	M32338	3:125660381-126160381	1.049485347022145	0.2650467640081306	7.506807384462914e-05
MR-link 2	glycine	HMDB0000123	glycine	HMDB0000123	bioa_008	M32338	4:186924683-187424683	1.0052345521413062	0.6888262126097977	0.144470390188508
MR-link 2	glycine	HMDB0000123	glycine	HMDB0000123	bioa_008	M32338	5:89976061-90476061	1.3427824493239588	0.6990447529654015	0.0547465916306768
MR-link 2	glycine	HMDB0000123	glycine	HMDB0000123	bioa_008	M32338	5:131494202-131994202	1.2546317197143124	0.4620942024444602	0.0066255868745669
MR-link 2	glycine	HMDB0000123	glycine	HMDB0000123	bioa_008	M32338	6:160525578-161025578	2.0749128426855687	0.8175447436459704	0.0111494108769285
MR-link 2	glycine	HMDB0000123	glycine	HMDB0000123	bioa_008	M32338	7:55797215-56297215	0.937539685798443	0.3051366104167552	0.0021225646819748
MR-link 2	glycine	HMDB0000123	glycine	HMDB0000123	bioa_008	M32338	8:8933358-9433358	0.8285916309183247	0.2551900647409573	0.001166452667112
MR-link 2	glycine	HMDB0000123	glycine	HMDB0000123	bioa_008	M32338	8:126232077-126732077	0.5179322690864214	0.3288184725887698	0.1152261399914192
MR-link 2	glycine	HMDB0000123	glycine	HMDB0000123	bioa_008	M32338	9:5720079-6894932	0.6935679389186704	0.186989103349803	0.0002079680380688
MR-link 2	glycine	HMDB0000123	glycine	HMDB0000123	bioa_008	M32338	9:135887106-136387106	0.5045755373278716	0.4489041379435262	0.2610061402197675
MR-link 2	glycine	HMDB0000123	glycine	HMDB0000123	bioa_008	M32338	10:64798306-65575478	1.4274139430070611	0.5450672807121496	0.0088243580638942
MR-link 2	glycine	HMDB0000123	glycine	HMDB0000123	bioa_008	M32338	12:46859387-47359387	0.8895343352364435	0.3902416773729554	0.0226406418844171
MR-link 2	glycine	HMDB0000123	glycine	HMDB0000123	bioa_008	M32338	12:56611458-57111458	0.7226254217154271	0.6082977311632694	0.2348543190562539
MR-link 2	glycine	HMDB0000123	glycine	HMDB0000123	bioa_008	M32338	15:58217095-58717095	1.0361873671448203	0.679250904164274	0.1271380614220859
MR-link 2	glycine	HMDB0000123	glycine	HMDB0000123	bioa_008	M32338	16:80861176-81361176	1.2188329709938983	0.2190975488533808	2.6522233435024292e-08
MR-link 2	glycine	HMDB0000123	glycine	HMDB0000123	bioa_008	M32338	17:45188952-45974996	1.4145336369662682	0.945266672540224	0.1345393692286768
MR-link 2	glycine	HMDB0000123	glycine	HMDB0000123	bioa_008	M32338	19:17984588-18484588	1.1911807429293968	0.5797160339596831	0.039901620554993
MR-link 2	3-(4-hydroxyphenyl)lactate	HMDB0000755	mannose	HMDB0000169	M32197	GCST90200435	17:79879970-80379970	-0.1349104457273951	0.2307762895478714	0.5588207094793853
MR-link 2	biliverdin	HMDB0001008	asparagine	HMDB0000168	M02137	M34283	2:234046650-234918570	0.0533314727935052	0.0342475372812405	0.1194146385412246
MR-link 2	thyroxine	HMDB0000248	adenosine	HMDB0000050	GCST90200293	M00555	2:234397317-234897317	-0.0491842368046315	0.2232912315932574	0.8256613111294162
MR-link 2	phosphoethanolamine	HMDB0000224	caffeine	HMDB0001847	GCST90200281	M00569	1:21573292-22073292	0.1359382042453161	0.1305510806326656	0.2977528129830927
MR-link 2	2-hydroxyglutarate	HMDB0059655	n-acetylornithine	HMDB0003357	GCST90199865	M15630	14:91386532-91886532	0.0615074481964517	0.1654515708933305	0.7100752733713144
MR-link 2	lactate	HMDB0000190	n-formylanthranilic acid	HMDB0004089	met-d-Lactate	GCST90199960	2:27348097-28101918	0.4311748684595676	0.6187352649444492	0.4858873660914877
MR-link 2	lactate	HMDB0000190	n-formylanthranilic acid	HMDB0004089	met-d-Lactate	GCST90199960	6:135171067-135671067	0.0301726143835746	0.694752227859983	0.9653593085644576
MR-link 2	lactate	HMDB0000190	n-formylanthranilic acid	HMDB0004089	met-d-Lactate	GCST90199960	8:106333124-106833124	-1.0769791713413095	0.818656719386959	0.1883270430885106
MR-link 2	lactate	HMDB0000190	n-formylanthranilic acid	HMDB0004089	met-d-Lactate	GCST90199960	9:4513176-5186407	0.3957991246513726	0.3622206008933242	0.2745247224695867
MR-link 2	lactate	HMDB0000190	n-formylanthranilic acid	HMDB0004089	met-d-Lactate	GCST90199960	10:2727379-3389269	-0.2295943083453	0.29837253308933	0.4416032188706048
MR-link 2	lactate	HMDB0000190	n-formylanthranilic acid	HMDB0004089	met-d-Lactate	GCST90199960	11:118839742-119339742	0.3286041887651411	0.6956478654168846	0.6366616811807931
MR-link 2	lactate	HMDB0000190	n-formylanthranilic acid	HMDB0004089	met-d-Lactate	GCST90199960	12:111682800-113133476	0.5853897132686607	0.3714201356975677	0.1150062100554305
MR-link 2	lactate	HMDB0000190	n-formylanthranilic acid	HMDB0004089	met-d-Lactate	GCST90199960	20:8379807-8879807	1.1978747291653595	0.8595862499645145	0.1634541301416006
MR-link 2	lactate	HMDB0000190	n-formylanthranilic acid	HMDB0004089	met-d-Lactate	GCST90199960	22:21708872-22208872	-0.1882503761703328	0.974354023063561	0.8467981762140531
MR-link 2	bilirubin (z,z)	HMDB0000054	eicosapentaenoate (epa; 20:5n3)	HMDB0001999	GCST90200704	GCST90200349	2:233988949-235124783	0.0180604453795389	0.0211845042011322	0.3939194714935031
MR-link 2	bilirubin (z,z)	HMDB0000054	eicosapentaenoate (epa; 20:5n3)	HMDB0001999	GCST90200704	GCST90200349	12:21093886-21593886	0.4224809395791469	0.1178980616521899	0.0003390952739808
MR-link 2	caffeine	HMDB0001847	glycine	HMDB0000123	M00569	GCST90200707	7:17037106-17537106	-0.0118165467835472	0.2330807932650823	0.9595667969480584
MR-link 2	caffeine	HMDB0001847	glycine	HMDB0000123	M00569	GCST90200707	15:74777880-75277880	-0.085150669700885	0.162143092834119	0.5994736706144356
MR-link 2	guanidinoacetate	HMDB0000128	n-stearoyl-sphingosine (d18:1/18:0)*	HMDB0004950	GCST90200384	GCST90200341	6:131647278-132147278	-0.4463749994115114	0.3973044992252654	0.2612215739856658
MR-link 2	guanidinoacetate	HMDB0000128	n-stearoyl-sphingosine (d18:1/18:0)*	HMDB0004950	GCST90200384	GCST90200341	11:64893892-65393892	-0.0919819932004212	0.1369190382292295	0.5017120363690795
MR-link 2	guanidinoacetate	HMDB0000128	n-stearoyl-sphingosine (d18:1/18:0)*	HMDB0004950	GCST90200384	GCST90200341	12:101043-601043	-0.2018347394943735	0.1383878349219435	0.1447105728320553
MR-link 2	guanidinoacetate	HMDB0000128	n-stearoyl-sphingosine (d18:1/18:0)*	HMDB0004950	GCST90200384	GCST90200341	14:100558168-101058168	-0.0994827395063039	0.1665273161686409	0.5502430760581487
MR-link 2	guanidinoacetate	HMDB0000128	n-stearoyl-sphingosine (d18:1/18:0)*	HMDB0004950	GCST90200384	GCST90200341	20:61898912-62398912	-0.4410721489787879	0.2525051420032638	0.0806746707424742
MR-link 2	retinol (vitamin a)	HMDB0000305	glycerol	HMDB0000131	GCST90200405	M15122	18:28939457-29439457	-0.0357277537654087	0.192869342077803	0.8530382067584319
MR-link 2	tyrosine	HMDB0000158	taurocholate	HMDB0000036	bioa_021	M18497	4:99820973-100320973	0.854690237071845	0.934139620901368	0.360218334207763
MR-link 2	tyrosine	HMDB0000158	taurocholate	HMDB0000036	bioa_021	M18497	4:148735862-149235862	0.7517718522486732	0.9262918039760534	0.4170252661512682
MR-link 2	tyrosine	HMDB0000158	taurocholate	HMDB0000036	bioa_021	M18497	6:111242119-112017012	0.0779791160109383	0.1751242037074169	0.6561182009366069
MR-link 2	tyrosine	HMDB0000158	taurocholate	HMDB0000036	bioa_021	M18497	6:112114361-112614361	-0.3433529896622014	0.6729346402979298	0.6098887254203813
MR-link 2	tyrosine	HMDB0000158	taurocholate	HMDB0000036	bioa_021	M18497	7:27926305-28426305	-0.115467837254735	0.8198155556094847	0.8879915104681995
MR-link 2	tyrosine	HMDB0000158	taurocholate	HMDB0000036	bioa_021	M18497	8:8933358-9433358	0.51109830294086	1.1025012933502094	0.6429481965225654
MR-link 2	tyrosine	HMDB0000158	taurocholate	HMDB0000036	bioa_021	M18497	10:64816186-65575478	-0.2798588677216211	0.8469241154214255	0.7410663950021077
MR-link 2	tyrosine	HMDB0000158	taurocholate	HMDB0000036	bioa_021	M18497	11:61310081-61810081	-0.4059282926769575	1.2344062039947783	0.7422728573036006
MR-link 2	tyrosine	HMDB0000158	taurocholate	HMDB0000036	bioa_021	M18497	12:20701307-21201307	0.8990341549746619	0.8581553938742684	0.2948065213780403
MR-link 2	tyrosine	HMDB0000158	taurocholate	HMDB0000036	bioa_021	M18497	12:46678393-47435518	-0.5266404745744352	0.6170428899294621	0.3933871471134841
MR-link 2	tyrosine	HMDB0000158	taurocholate	HMDB0000036	bioa_021	M18497	12:56615040-57115040	0.0386669456683655	0.5259509739234356	0.9413937968930892
MR-link 2	tyrosine	HMDB0000158	taurocholate	HMDB0000036	bioa_021	M18497	12:57594049-58094049	0.7705474343077401	0.9225401558427916	0.4035795445933009
MR-link 2	tyrosine	HMDB0000158	taurocholate	HMDB0000036	bioa_021	M18497	12:59727701-60227701	0.0189796963968664	0.8043436245556728	0.981174461927764
MR-link 2	tyrosine	HMDB0000158	taurocholate	HMDB0000036	bioa_021	M18497	12:120845172-121674861	0.6463191464607829	0.586921632748537	0.2708088473696473
MR-link 2	tyrosine	HMDB0000158	taurocholate	HMDB0000036	bioa_021	M18497	12:122092964-122592964	0.2554903324908225	1.0921623846471171	0.8150387640447116
MR-link 2	tyrosine	HMDB0000158	taurocholate	HMDB0000036	bioa_021	M18497	15:60649639-61149639	0.04283186296522	1.1262251498109352	0.9696626863361149
MR-link 2	tyrosine	HMDB0000158	taurocholate	HMDB0000036	bioa_021	M18497	16:71153235-72438683	0.1865856400053145	0.2416573521051518	0.4400503046586494
MR-link 2	acetoacetate	HMDB0000060	aspartate	HMDB0000191	met-d-Acetoacetate	M15996	1:230046470-230546470	0.9972942992052553	0.8155359168115547	0.2213788509010854
MR-link 2	acetoacetate	HMDB0000060	aspartate	HMDB0000191	met-d-Acetoacetate	M15996	5:41395751-42449922	0.2961333829015666	0.3489175936755194	0.3960370463647955
MR-link 2	acetoacetate	HMDB0000060	aspartate	HMDB0000191	met-d-Acetoacetate	M15996	8:8933102-9433102	0.5967065318827746	0.7157904738621431	0.4044878460592102
MR-link 2	acetoacetate	HMDB0000060	aspartate	HMDB0000191	met-d-Acetoacetate	M15996	10:113686244-114186244	-0.1251210770841475	0.6953160746259279	0.8571930076762684
MR-link 2	acetoacetate	HMDB0000060	aspartate	HMDB0000191	met-d-Acetoacetate	M15996	11:116373213-116873213	0.4795662996787047	0.4556903627166986	0.2926183210627483
MR-link 2	acetoacetate	HMDB0000060	aspartate	HMDB0000191	met-d-Acetoacetate	M15996	12:122333527-122833527	-0.3428101869134323	0.6794128887736016	0.6138620994829658
MR-link 2	s-1-pyrroline-5-carboxylate	HMDB0001301	sphingosine 1-phosphate	HMDB0000277	GCST90200381	GCST90199657	1:18949448-19449448	-0.5797802654295859	0.1268538293088306	4.866564054105601e-06
MR-link 2	s-1-pyrroline-5-carboxylate	HMDB0001301	sphingosine 1-phosphate	HMDB0000277	GCST90200381	GCST90199657	8:144432748-145014955	-0.0807635962416413	0.0462807789073654	0.080971190418207
MR-link 2	dimethylglycine	HMDB0000092	pyruvate	HMDB0000243	GCST90200424	M00599	5:78080227-78832833	-0.0837954316368508	0.0522277957086943	0.1086210345500597
MR-link 2	dimethylglycine	HMDB0000092	pyruvate	HMDB0000243	GCST90200424	M00599	10:103976834-104737382	0.0513599365212302	0.177389392976632	0.7721741627012993
MR-link 2	dimethylglycine	HMDB0000092	pyruvate	HMDB0000243	GCST90200424	M00599	15:76242337-76742337	0.1156703832790171	0.148634002024195	0.4364376220869935
MR-link 2	1-methylxanthine	HMDB0010738	glutamine	HMDB0000641	GCST90199763	GCST90200419	8:18005709-18505709	-0.1112484243382543	0.0518522549380235	0.0319137981056319
MR-link 2	1-methylxanthine	HMDB0010738	glutamine	HMDB0000641	GCST90199763	GCST90200419	15:74275585-74775585	-0.3019574614801111	0.1696497801324603	0.0750944331825218
MR-link 2	1-methylxanthine	HMDB0010738	glutamine	HMDB0000641	GCST90199763	GCST90200419	15:74777880-75599999	-0.2585417396114986	0.135359721100497	0.0561287691250967
MR-link 2	3-aminoisobutyrate	HMDB0002166	asparagine	HMDB0000168	GCST90200310	GCST90200452	3:66115384-66615384	0.0554247534886955	0.1899808548240538	0.7704864742365135
MR-link 2	3-aminoisobutyrate	HMDB0002166	asparagine	HMDB0000168	GCST90200310	GCST90200452	5:34511619-35593952	0.0154938835127072	0.0246940910241832	0.5303755507010277
MR-link 2	3-aminoisobutyrate	HMDB0002166	asparagine	HMDB0000168	GCST90200310	GCST90200452	5:35822024-36322024	0.0074152394694887	0.124708429121066	0.952585237316068
MR-link 2	3-aminoisobutyrate	HMDB0002166	asparagine	HMDB0000168	GCST90200310	GCST90200452	12:89320-602261	0.0646144662314846	0.0820499336255337	0.4309882050036954
MR-link 2	histidine	HMDB0000177	creatinine	HMDB0000562	M00059	bioa_026	4:9731889-10602550	-0.151202242081591	0.0610259856216366	0.0132243464580157
MR-link 2	valine	HMDB0000883	threonine	HMDB0000167	M01649	GCST90200432	4:88976422-89476422	-0.337836494956217	0.1716531690302465	0.0490525836811607
MR-link 2	urate	HMDB0000289	acetoacetate	HMDB0000060	GCST90200307	met-d-Acetoacetate	2:207223753-207723753	0.0		1.0
MR-link 2	urate	HMDB0000289	acetoacetate	HMDB0000060	GCST90200307	met-d-Acetoacetate	4:9672167-10439135	0.0106333806221823	0.0155621566447731	0.4944270784344517
MR-link 2	urate	HMDB0000289	acetoacetate	HMDB0000060	GCST90200307	met-d-Acetoacetate	4:88802323-89302323	-0.0493928806817896	0.0441797891297758	0.2635681878936319
MR-link 2	urate	HMDB0000289	acetoacetate	HMDB0000060	GCST90200307	met-d-Acetoacetate	11:64114866-64614866	0.007127955408432	0.0942074596240837	0.9396877504928997
MR-link 2	urate	HMDB0000289	acetoacetate	HMDB0000060	GCST90200307	met-d-Acetoacetate	12:114208961-114708961	0.102129326929021	0.0903819108294123	0.2584866319088352
MR-link 2	cortisol	HMDB0000063	cystine	HMDB0000192	GCST90200378	M31454	14:94554700-95054700	0.6002714009172354	0.3884839052524578	0.122306564865767
MR-link 2	4-methyl-2-oxopentanoate	HMDB0000695	serotonin (5ht)	HMDB0000259	GCST90199655	M02342	4:88953670-89453670	0.0591524558800416	0.1824000154995609	0.745710376603663
MR-link 2	glucose	HMDB0000122	2-hydroxyphenylacetate	HMDB0000669	met-d-Glucose	GCST90200369	2:165251927-165751927	-0.00575607450459	0.7610341868719607	0.9939652655962364
MR-link 2	glucose	HMDB0000122	2-hydroxyphenylacetate	HMDB0000669	met-d-Glucose	GCST90200369	2:169498833-170056652	0.0307564848688499	0.1631737835560061	0.8504932340392471
MR-link 2	glucose	HMDB0000122	2-hydroxyphenylacetate	HMDB0000669	met-d-Glucose	GCST90200369	3:122819058-123319058	0.6416276140162345	0.650552031069291	0.3239948589418163
MR-link 2	glucose	HMDB0000122	2-hydroxyphenylacetate	HMDB0000669	met-d-Glucose	GCST90200369	3:151951767-152451767	-0.7038697303598737	0.8031540475580214	0.3808224140317588
MR-link 2	glucose	HMDB0000122	2-hydroxyphenylacetate	HMDB0000669	met-d-Glucose	GCST90200369	3:170377909-170877909	-0.1807141266490719	0.3513087445470107	0.6069705516797539
MR-link 2	glucose	HMDB0000122	2-hydroxyphenylacetate	HMDB0000669	met-d-Glucose	GCST90200369	4:185468314-185968314	-0.3606858819770721	0.897683395978474	0.68783393317086
MR-link 2	glucose	HMDB0000122	2-hydroxyphenylacetate	HMDB0000669	met-d-Glucose	GCST90200369	5:95479406-95979406	-0.1710300274637108	1.1181993833321644	0.878436695689405
MR-link 2	glucose	HMDB0000122	2-hydroxyphenylacetate	HMDB0000669	met-d-Glucose	GCST90200369	6:7000270-7500270	0.4296753445658164	0.5462659622622432	0.4315347773722648
MR-link 2	glucose	HMDB0000122	2-hydroxyphenylacetate	HMDB0000669	met-d-Glucose	GCST90200369	7:14801789-15301789	1.1371236005879997	0.4026553933626746	0.0047419282683645
MR-link 2	glucose	HMDB0000122	2-hydroxyphenylacetate	HMDB0000669	met-d-Glucose	GCST90200369	7:43935955-44473721	0.3645299697418824	0.2638998304987249	0.1671807592609573
MR-link 2	glucose	HMDB0000122	2-hydroxyphenylacetate	HMDB0000669	met-d-Glucose	GCST90200369	8:117934783-118434783	-1.1435224348363182	0.7632730657696583	0.1340858121579326
MR-link 2	glucose	HMDB0000122	2-hydroxyphenylacetate	HMDB0000669	met-d-Glucose	GCST90200369	9:21884068-22384068	-0.7306789080024761	0.6152913081765138	0.2350173358135477
MR-link 2	glucose	HMDB0000122	2-hydroxyphenylacetate	HMDB0000669	met-d-Glucose	GCST90200369	10:2888477-3388477	0.4553344226794361	0.4235881920985512	0.2823989161483151
MR-link 2	glucose	HMDB0000122	2-hydroxyphenylacetate	HMDB0000669	met-d-Glucose	GCST90200369	10:112762852-113262852	-1.091407646786314	1.012446991421727	0.2810382565337272
MR-link 2	glucose	HMDB0000122	2-hydroxyphenylacetate	HMDB0000669	met-d-Glucose	GCST90200369	10:114504071-115004071	-0.3409219578149803	0.7105120005413983	0.6313512970248882
MR-link 2	glucose	HMDB0000122	2-hydroxyphenylacetate	HMDB0000669	met-d-Glucose	GCST90200369	12:4134844-4634844	-0.518179430873484	0.6541494898727792	0.4282777530785462
MR-link 2	glucose	HMDB0000122	2-hydroxyphenylacetate	HMDB0000669	met-d-Glucose	GCST90200369	12:111682800-112523499	-0.4969177476249528	1.0732190844508158	0.6433528050302866
MR-link 2	glucose	HMDB0000122	2-hydroxyphenylacetate	HMDB0000669	met-d-Glucose	GCST90200369	12:121166650-121666650	-0.7128978229298306	0.9533532313499048	0.4545932829375265
MR-link 2	glucose	HMDB0000122	2-hydroxyphenylacetate	HMDB0000669	met-d-Glucose	GCST90200369	13:28213465-28721145	0.7864475164421487	1.3958412771759996	0.5731476416548119
MR-link 2	glucose	HMDB0000122	2-hydroxyphenylacetate	HMDB0000669	met-d-Glucose	GCST90200369	17:43272775-44380160	-1.0892976191283397	1.106137492167512	0.3247341278346731
MR-link 2	glucose	HMDB0000122	2-hydroxyphenylacetate	HMDB0000669	met-d-Glucose	GCST90200369	17:44543627-45043627	-1.6853022945917358	0.881497433032104	0.0558937732343728
MR-link 2	glucose	HMDB0000122	2-hydroxyphenylacetate	HMDB0000669	met-d-Glucose	GCST90200369	20:22311971-22811971	0.0262962293472809	0.8993706245952329	0.9766743923369252
MR-link 2	valine	HMDB0000883	xanthine	HMDB0000292	bioa_022	M03147	2:27492603-27992603	-0.4720398087787229	0.6095913931730671	0.4387212114887944
MR-link 2	valine	HMDB0000883	xanthine	HMDB0000292	bioa_022	M03147	2:64958074-65458074	0.5621790053852123	0.279204869312433	0.0440620545849771
MR-link 2	valine	HMDB0000883	xanthine	HMDB0000292	bioa_022	M03147	2:211173777-211673777	0.0797301210968847	0.6066110677380914	0.8954309480005074
MR-link 2	valine	HMDB0000883	xanthine	HMDB0000292	bioa_022	M03147	4:88972827-89472827	-0.0807832643430733	0.1461940952858875	0.5805541736193749
MR-link 2	valine	HMDB0000883	xanthine	HMDB0000292	bioa_022	M03147	11:116381707-116882500	-0.5805393603271573	0.359713461038313	0.1065504421414286
MR-link 2	valine	HMDB0000883	xanthine	HMDB0000292	bioa_022	M03147	12:56615040-57115040	-0.0748594251286745	0.8118873542699669	0.9265358000313946
MR-link 2	valine	HMDB0000883	xanthine	HMDB0000292	bioa_022	M03147	16:70059237-70559237	-0.413826189151098	0.3681364407734043	0.2609659778559214
MR-link 2	valine	HMDB0000883	xanthine	HMDB0000292	bioa_022	M03147	17:6883609-7383609	-0.1957864427100354	0.4102173728075561	0.6331664042353913
MR-link 2	valine	HMDB0000883	xanthine	HMDB0000292	bioa_022	M03147	17:40470632-40970632	0.3151970782072896	0.8136472625230822	0.6984690840760615
MR-link 2	valine	HMDB0000883	xanthine	HMDB0000292	bioa_022	M03147	19:49114511-49614511	0.0158296261441865	0.8561682885142985	0.985248817406138
MR-link 2	aspartate	HMDB0000191	cysteine	HMDB0000574	bioa_004	GCST90200439	2:211431243-211931243	-0.3880955134058753	0.3826154544309593	0.3104288299416341
MR-link 2	aspartate	HMDB0000191	cysteine	HMDB0000574	bioa_004	GCST90200439	4:178111051-178611051	0.1321862678984782	0.1276788972166491	0.3005277123624181
MR-link 2	aspartate	HMDB0000191	cysteine	HMDB0000574	bioa_004	GCST90200439	12:101969766-102469766	-0.2247155156466337	0.1567087826712536	0.1515811472655131
MR-link 2	biliverdin	HMDB0001008	histidine	HMDB0000177	GCST90200706	GCST90200377	2:233898737-234978158	-0.0468482487004557	0.0275974062897243	0.0895908673288651
MR-link 2	biliverdin	HMDB0001008	histidine	HMDB0000177	GCST90200706	GCST90200377	12:21102315-21602315	-0.1720579317707061	0.1792619788432331	0.3371494673358381
MR-link 2	aspartate	HMDB0000191	cystine	HMDB0000192	bioa_004	M31454	2:211431243-211931243	-0.7100772454885751	0.7159049016816084	0.3212659536468191
MR-link 2	aspartate	HMDB0000191	cystine	HMDB0000192	bioa_004	M31454	4:178111051-178611051	0.0103091735942015	0.2399831068907086	0.9657350828675356
MR-link 2	aspartate	HMDB0000191	cystine	HMDB0000192	bioa_004	M31454	12:101969766-102469766	0.1999517487881246	0.3238609668359244	0.5369709467319426
MR-link 2	n6,n6,n6-trimethyllysine	HMDB0001325	dehydroepiandrosterone sulfate (dhea-s)	HMDB0001032	GCST90200344	GCST90199673	11:64586385-65555309	-0.0033957654129609	0.0949735104171715	0.9714778194453764
MR-link 2	n6,n6,n6-trimethyllysine	HMDB0001325	dehydroepiandrosterone sulfate (dhea-s)	HMDB0001032	GCST90200344	GCST90199673	16:67497306-67997306	0.2895135441751464	0.2485927956787317	0.2441770759220814
MR-link 2	methionine	HMDB0000696	spermidine	HMDB0001257	M01302	bioa_033	1:213396566-213896566	-0.184502938624947	0.2260801692972034	0.4144456949937851
MR-link 2	dehydroepiandrosterone sulfate (dhea-s)	HMDB0001032	sphinganine-1-phosphate	HMDB0001383	GCST90199673	GCST90199845	5:77737524-78237524	0.4133861011610693	0.5945089756825134	0.4868420098558365
MR-link 2	dehydroepiandrosterone sulfate (dhea-s)	HMDB0001032	sphinganine-1-phosphate	HMDB0001383	GCST90199673	GCST90199845	7:98825038-100067196	-0.0491521932496606	0.0896156390870095	0.5833638327845807
MR-link 2	dehydroepiandrosterone sulfate (dhea-s)	HMDB0001032	sphinganine-1-phosphate	HMDB0001383	GCST90199673	GCST90199845	13:22064146-22564146	0.6105764481300239	0.2273947223098421	0.0072509177541555
MR-link 2	dehydroepiandrosterone sulfate (dhea-s)	HMDB0001032	sphinganine-1-phosphate	HMDB0001383	GCST90199673	GCST90199845	16:81331584-81831584	0.1893478903642132	0.1714173850320033	0.2693323268079837
MR-link 2	alanine	HMDB0000161	phenylpyruvate	HMDB0000205	met-d-Ala	GCST90200365	1:206970800-207470800	-0.0746857175906839	0.4544509537872113	0.8694613328211344
MR-link 2	alanine	HMDB0000161	phenylpyruvate	HMDB0000205	met-d-Ala	GCST90200365	2:27480940-28253616	-0.1027900951933594	0.3540149287122264	0.7715444705460368
MR-link 2	alanine	HMDB0000161	phenylpyruvate	HMDB0000205	met-d-Ala	GCST90200365	2:64970910-65916674	0.1738569473505525	0.319903349978554	0.5868082339876335
MR-link 2	alanine	HMDB0000161	phenylpyruvate	HMDB0000205	met-d-Ala	GCST90200365	2:211290507-211790507	0.5788997329904799	0.687892537085666	0.4000368190253066
MR-link 2	alanine	HMDB0000161	phenylpyruvate	HMDB0000205	met-d-Ala	GCST90200365	3:122879946-123379946	-0.6038579819933279	0.6158476433885083	0.3268238537696541
MR-link 2	alanine	HMDB0000161	phenylpyruvate	HMDB0000205	met-d-Ala	GCST90200365	3:159754026-160551365	0.2246491898772483	0.5305841777991106	0.6720036524902191
MR-link 2	alanine	HMDB0000161	phenylpyruvate	HMDB0000205	met-d-Ala	GCST90200365	4:88958565-89458565	1.051146439489392	0.5417999528355114	0.0523674593104609
MR-link 2	alanine	HMDB0000161	phenylpyruvate	HMDB0000205	met-d-Ala	GCST90200365	5:35692098-36469710	0.1650473455794453	0.7187299581561357	0.8183734702851817
MR-link 2	alanine	HMDB0000161	phenylpyruvate	HMDB0000205	met-d-Ala	GCST90200365	6:20453952-20953952	0.345126112324027	0.6350949994025832	0.5868376368929917
MR-link 2	alanine	HMDB0000161	phenylpyruvate	HMDB0000205	met-d-Ala	GCST90200365	7:94972201-95472201	-0.2465955725352983	0.6343320549533987	0.6974622736549427
MR-link 2	alanine	HMDB0000161	phenylpyruvate	HMDB0000205	met-d-Ala	GCST90200365	8:17128898-17669461	-0.8449772856861466	0.6143009458598414	0.1689732909719556
MR-link 2	alanine	HMDB0000161	phenylpyruvate	HMDB0000205	met-d-Ala	GCST90200365	8:49725746-50225746	0.0352168569609825	0.657155420507079	0.9572619476027852
MR-link 2	alanine	HMDB0000161	phenylpyruvate	HMDB0000205	met-d-Ala	GCST90200365	8:117935733-118435733	-1.3092457313741526	0.639386764128262	0.0405934745791194
MR-link 2	alanine	HMDB0000161	phenylpyruvate	HMDB0000205	met-d-Ala	GCST90200365	8:145497920-145997920	-0.6021841968099286	0.8213262912064012	0.4634455433968771
MR-link 2	alanine	HMDB0000161	phenylpyruvate	HMDB0000205	met-d-Ala	GCST90200365	9:4033137-4533137	0.370621361874514	0.7057726948150633	0.5994938598265798
MR-link 2	alanine	HMDB0000161	phenylpyruvate	HMDB0000205	met-d-Ala	GCST90200365	11:8005408-8505408	0.045256606677508	0.5273420002359737	0.9316093322379672
MR-link 2	alanine	HMDB0000161	phenylpyruvate	HMDB0000205	met-d-Ala	GCST90200365	12:4040249-4540249	-1.087696495076444	1.1072425439396314	0.3259288811316164
MR-link 2	alanine	HMDB0000161	phenylpyruvate	HMDB0000205	met-d-Ala	GCST90200365	12:45894827-46394827	0.1333452208632164	0.6874766246630624	0.8462046343507075
MR-link 2	alanine	HMDB0000161	phenylpyruvate	HMDB0000205	met-d-Ala	GCST90200365	12:46544011-47796599	-0.2657013564222766	0.2128783179452214	0.2119808022323486
MR-link 2	alanine	HMDB0000161	phenylpyruvate	HMDB0000205	met-d-Ala	GCST90200365	12:56109642-56609642	1.1239640551474133	0.6110718807975701	0.0658663713942977
MR-link 2	alanine	HMDB0000161	phenylpyruvate	HMDB0000205	met-d-Ala	GCST90200365	12:56610577-57110577	0.611182487966984	0.2390043967019678	0.0105517965974332
MR-link 2	alanine	HMDB0000161	phenylpyruvate	HMDB0000205	met-d-Ala	GCST90200365	12:59740767-60240767	0.688153333677139	0.4884980020377157	0.1589201415331919
MR-link 2	alanine	HMDB0000161	phenylpyruvate	HMDB0000205	met-d-Ala	GCST90200365	12:122367989-122867989	0.4923382200447328	0.4927823012186875	0.3177468184229493
MR-link 2	alanine	HMDB0000161	phenylpyruvate	HMDB0000205	met-d-Ala	GCST90200365	12:132815816-133315816	1.4972339540492832	0.8803686932057001	0.0890012733891975
MR-link 2	alanine	HMDB0000161	phenylpyruvate	HMDB0000205	met-d-Ala	GCST90200365	16:69383883-70933639	-0.0710781723446259	0.2089906585913817	0.733779602621665
MR-link 2	alanine	HMDB0000161	phenylpyruvate	HMDB0000205	met-d-Ala	GCST90200365	16:70994871-71494871	-0.0951755258085143	0.5968906254533385	0.8733126120892338
MR-link 2	alanine	HMDB0000161	phenylpyruvate	HMDB0000205	met-d-Ala	GCST90200365	17:79391534-79891534	0.4007206574097991	0.5611601000760026	0.4751694999991929
MR-link 2	alanine	HMDB0000161	phenylpyruvate	HMDB0000205	met-d-Ala	GCST90200365	21:32796216-33296216	2.1466448347823537	2.015288391544255	0.2867944945262094
MR-link 2	alanine	HMDB0000161	phenylpyruvate	HMDB0000205	met-d-Ala	GCST90200365	22:18934095-19434095	1.3833145503255255	0.8027447562873034	0.0848467821097722
MR-link 2	sphingosine	HMDB0000252	guanidinoacetate	HMDB0000128	GCST90200385	GCST90200384	3:56598999-57098999	0.0359128414378562	0.1485265539591022	0.8089397264731958
MR-link 2	n-acetyl-aspartyl-glutamate (naag)	HMDB0001067	3-(4-hydroxyphenyl)lactate	HMDB0000755	GCST90200684	GCST90200371	11:45663099-50986366	-0.0248797866151779	0.0119079441026733	0.036676805673164
MR-link 2	n-acetyl-aspartyl-glutamate (naag)	HMDB0001067	3-(4-hydroxyphenyl)lactate	HMDB0000755	GCST90200684	GCST90200371	11:54602007-58367668	-0.038786899845474	0.0191226888532127	0.0425277719012866
MR-link 2	valine	HMDB0000883	5-acetylamino-6-formylamino-3-methyluracil	HMDB0011105	met-d-Val	GCST90200680	2:27480940-28253616	-0.021080890054626	0.5761433366140329	0.9708121863965194
MR-link 2	valine	HMDB0000883	5-acetylamino-6-formylamino-3-methyluracil	HMDB0011105	met-d-Val	GCST90200680	2:64975088-65475088	0.0449461216165579	0.2860139536187776	0.8751293088511806
MR-link 2	valine	HMDB0000883	5-acetylamino-6-formylamino-3-methyluracil	HMDB0011105	met-d-Val	GCST90200680	2:165251927-165751927	0.3682941881268762	0.4703159905593883	0.4335812059089964
MR-link 2	valine	HMDB0000883	5-acetylamino-6-formylamino-3-methyluracil	HMDB0011105	met-d-Val	GCST90200680	3:135701113-136578270	-0.2640972365571123	0.7516691988134615	0.7253275212190156
MR-link 2	valine	HMDB0000883	5-acetylamino-6-formylamino-3-methyluracil	HMDB0011105	met-d-Val	GCST90200680	4:86953335-87453335	-0.1138143244782714	0.8966189110822587	0.8989900765649591
MR-link 2	valine	HMDB0000883	5-acetylamino-6-formylamino-3-methyluracil	HMDB0011105	met-d-Val	GCST90200680	4:87663610-88163610	-0.5801781197164266	1.1441626314456117	0.6121010590403506
MR-link 2	valine	HMDB0000883	5-acetylamino-6-formylamino-3-methyluracil	HMDB0011105	met-d-Val	GCST90200680	4:88882515-89510546	-0.0212219119573764	0.1201048224777713	0.8597480316190856
MR-link 2	valine	HMDB0000883	5-acetylamino-6-formylamino-3-methyluracil	HMDB0011105	met-d-Val	GCST90200680	5:55564890-56064890	-0.0094403082058404	0.5209678940698974	0.9855425563529746
MR-link 2	valine	HMDB0000883	5-acetylamino-6-formylamino-3-methyluracil	HMDB0011105	met-d-Val	GCST90200680	6:108910874-109410874	-0.346109677361159	0.6876992634364977	0.6147629362402909
MR-link 2	valine	HMDB0000883	5-acetylamino-6-formylamino-3-methyluracil	HMDB0011105	met-d-Val	GCST90200680	12:56199875-57115338	0.2687301666188638	0.3776967458772353	0.4767762025656674
MR-link 2	valine	HMDB0000883	5-acetylamino-6-formylamino-3-methyluracil	HMDB0011105	met-d-Val	GCST90200680	12:122278263-122778263	1.416209695796581	0.6009395678359774	0.0184401669366961
MR-link 2	valine	HMDB0000883	5-acetylamino-6-formylamino-3-methyluracil	HMDB0011105	met-d-Val	GCST90200680	14:102468052-102968052	-0.0429764524157872	0.800159965380688	0.9571663541843785
MR-link 2	valine	HMDB0000883	5-acetylamino-6-formylamino-3-methyluracil	HMDB0011105	met-d-Val	GCST90200680	16:69315747-70918195	-0.1136284270898595	0.2621687387376711	0.6647117448128148
MR-link 2	valine	HMDB0000883	5-acetylamino-6-formylamino-3-methyluracil	HMDB0011105	met-d-Val	GCST90200680	17:6935779-7435779	0.1536586419592485	0.2932027501597589	0.6002301460894532
MR-link 2	valine	HMDB0000883	5-acetylamino-6-formylamino-3-methyluracil	HMDB0011105	met-d-Val	GCST90200680	17:79384062-79884062	1.83070192243449	0.8643860929641853	0.0341817133111414
MR-link 2	valine	HMDB0000883	5-acetylamino-6-formylamino-3-methyluracil	HMDB0011105	met-d-Val	GCST90200680	19:49050431-49611255	0.4931079186341872	0.2793170041175545	0.0774955535226353
MR-link 2	citrulline	HMDB0000904	oleate (18:1n9)	HMDB0000207	bioa_005	M01359	2:211099261-211599261	-0.4059618132761378	0.2197041244404682	0.0646362000993134
MR-link 2	citrulline	HMDB0000904	oleate (18:1n9)	HMDB0000207	bioa_005	M01359	8:10310878-10810878	-0.236078899611339	0.2805943460800483	0.4001501978362584
MR-link 2	citrulline	HMDB0000904	oleate (18:1n9)	HMDB0000207	bioa_005	M01359	8:11437159-11937159	-0.1614302396929373	0.3541970903640168	0.6485597814896149
MR-link 2	citrulline	HMDB0000904	oleate (18:1n9)	HMDB0000207	bioa_005	M01359	9:133044244-133627617	-0.1614933249717177	0.1206446140898032	0.1807051256243098
MR-link 2	citrulline	HMDB0000904	oleate (18:1n9)	HMDB0000207	bioa_005	M01359	9:135893372-136393372	-0.4816419047276543	0.3068634021605243	0.1165164610597794
MR-link 2	citrulline	HMDB0000904	oleate (18:1n9)	HMDB0000207	bioa_005	M01359	10:97138579-97638579	0.3348057194473721	0.2944997420145427	0.2555957615725669
MR-link 2	citrulline	HMDB0000904	oleate (18:1n9)	HMDB0000207	bioa_005	M01359	17:9542768-10042768	-0.2276438599231424	0.2510918125864289	0.364609886830347
MR-link 2	3-(4-hydroxyphenyl)lactate	HMDB0000755	1-methylxanthine	HMDB0010738	GCST90200371	M34389	6:111301079-111801079	0.4572794265535563	0.2040794809044649	0.0250459798396645
MR-link 2	3-(4-hydroxyphenyl)lactate	HMDB0000755	1-methylxanthine	HMDB0010738	GCST90200371	M34389	17:79941425-80441425	0.1031271282681202	0.1286236184256068	0.4226834526533943
MR-link 2	uridine	HMDB0000296	methionine	HMDB0000696	M00606	bioa_013	1:20665172-21165172	0.2214416893319571	0.1289106021448191	0.0858344363333766
MR-link 2	uridine	HMDB0000296	methionine	HMDB0000696	M00606	bioa_013	7:47852911-48352911	-0.2223936649400853	0.1240822704779025	0.0730836181280202
MR-link 2	uridine	HMDB0000296	methionine	HMDB0000696	M00606	bioa_013	22:50721752-51221752	-0.0844324412150668	0.0791642810917507	0.2861763603986296
MR-link 2	n-acetyl-aspartyl-glutamate (naag)	HMDB0001067	1-methylurate	HMDB0003099	GCST90200684	M34395	11:45663099-50986366	-0.0203675138065601	0.0267883450694136	0.4470678074330121
MR-link 2	n-acetyl-aspartyl-glutamate (naag)	HMDB0001067	1-methylurate	HMDB0003099	GCST90200684	M34395	11:54602007-58367668	-0.041554379847758	0.0331011835738267	0.2093428629694152
MR-link 2	sphinganine-1-phosphate	HMDB0001383	alpha-ketoglutaramate*	HMDB0001552	GCST90199845	GCST90199885	3:56698451-57198451	2.971592798217047e-11	1.557970444991619e-05	0.9999984781559738
MR-link 2	sphinganine-1-phosphate	HMDB0001383	alpha-ketoglutaramate*	HMDB0001552	GCST90199845	GCST90199885	17:74160792-74669333	0.1092564020265612	0.1687045676448296	0.5172309503560957
MR-link 2	beta-alanine	HMDB0000056	methionine	HMDB0000696	GCST90200361	bioa_013	3:30500404-31000404	-0.0087314524691632	0.0706200267099073	0.9016004056250648
MR-link 2	tryptophan	HMDB0000929	uridine	HMDB0000296	bioa_020	GCST90200407	4:156560755-157060755	-0.0128892314312012	0.161052553957976	0.936212430304028
MR-link 2	tryptophan	HMDB0000929	uridine	HMDB0000296	bioa_020	GCST90200407	6:111336667-112095774	-0.0689678020295588	0.1638161142039331	0.6737496528008166
MR-link 2	dimethylglycine	HMDB0000092	taurochenodeoxycholate	HMDB0000951	GCST90200424	GCST90200337	5:78080227-78832833	0.0005944454170074	0.0400684211950929	0.988163211625056
MR-link 2	dimethylglycine	HMDB0000092	taurochenodeoxycholate	HMDB0000951	GCST90200424	GCST90200337	10:103976834-104737382	0.6128869407575122	0.1752506338680022	0.0004701649353429
MR-link 2	dimethylglycine	HMDB0000092	taurochenodeoxycholate	HMDB0000951	GCST90200424	GCST90200337	15:76242337-76742337	0.2539653008858273	0.1609905496539229	0.1146766536299102
MR-link 2	glucose	HMDB0000122	arachidonate (20:4n6)	HMDB0001043	M20489	M01110	2:169551488-170051488	-0.2704624543647195	0.1961377484367121	0.1679128333699025
MR-link 2	phenylpyruvate	HMDB0000205	methionine	HMDB0000696	GCST90200365	M01302	9:131315554-131815554	0.0882702550957312	0.1576509444288278	0.5755411961288115
MR-link 2	phenylpyruvate	HMDB0000205	methionine	HMDB0000696	GCST90200365	M01302	16:58503995-59003995	-0.412131907948273	0.1890330924159398	0.0292418714391603
MR-link 2	kynurenine	HMDB0000684	cystine	HMDB0000192	bioa_027	GCST90200382	1:241473615-241973615	0.0538125319827729	0.2528151671616953	0.831441421631843
MR-link 2	kynurenine	HMDB0000684	cystine	HMDB0000192	bioa_027	GCST90200382	5:176563404-177063404	-0.5178462703773764	0.4348695231088062	0.2337288201302904
MR-link 2	kynurenine	HMDB0000684	cystine	HMDB0000192	bioa_027	GCST90200382	8:39556267-40056267	-0.0897475989620698	0.1934561807796365	0.6427072572233492
MR-link 2	kynurenine	HMDB0000684	cystine	HMDB0000192	bioa_027	GCST90200382	12:111634608-113433486	0.2669947782344641	0.1698069025150135	0.1158709114647626
MR-link 2	kynurenine	HMDB0000684	cystine	HMDB0000192	bioa_027	GCST90200382	16:87568569-88128476	-0.0852816428491729	0.0778678320433394	0.2734245640131801
MR-link 2	choline	HMDB0000097	histidine	HMDB0000177	GCST90200327	M00059	17:17175631-17675631	-0.1391477493695789	0.1410907175249961	0.3240207789540387
MR-link 2	biliverdin	HMDB0001008	creatine	HMDB0000064	GCST90200706	GCST90200323	2:233898737-234978158	-0.0159292992633241	0.0257989993643659	0.5369454373699991
MR-link 2	biliverdin	HMDB0001008	creatine	HMDB0000064	GCST90200706	GCST90200323	12:21102315-21602315	-0.1401210667981586	0.1748159221475844	0.4228220345133647
MR-link 2	sarcosine	HMDB0000271	alpha-ketoglutarate	HMDB0000208	bioa_031	GCST90200455	1:157842259-158342259	-1.1142737075292808	0.5344806880321818	0.0370894348961801
MR-link 2	sarcosine	HMDB0000271	alpha-ketoglutarate	HMDB0000208	bioa_031	GCST90200455	9:136282183-136851769	0.1800356063362405	0.1102244935378998	0.1023945868394436
MR-link 2	methionine	HMDB0000696	myo-inositol	HMDB0000211	M01302	M19934	1:213396566-213896566	-0.0641202158956689	0.4699312652886134	0.8914687538871303
MR-link 2	alanine	HMDB0000161	cytosine	HMDB0000630	met-d-Ala	GCST90200433	1:206970800-207470800	-0.6975686737315446	0.4744958897178222	0.1415276721026096
MR-link 2	alanine	HMDB0000161	cytosine	HMDB0000630	met-d-Ala	GCST90200433	2:27480940-28253616	-0.7186027831899602	0.4780164905311938	0.1327613803937182
MR-link 2	alanine	HMDB0000161	cytosine	HMDB0000630	met-d-Ala	GCST90200433	2:64970910-65916674	0.2076033113352219	0.352267391448356	0.5556369356819606
MR-link 2	alanine	HMDB0000161	cytosine	HMDB0000630	met-d-Ala	GCST90200433	2:211290507-211790507	2.591662990538505	1.0069473983006358	0.0100593661476849
MR-link 2	alanine	HMDB0000161	cytosine	HMDB0000630	met-d-Ala	GCST90200433	3:122879946-123379946	0.5264257211006858	0.627914836013654	0.4018222533066696
MR-link 2	alanine	HMDB0000161	cytosine	HMDB0000630	met-d-Ala	GCST90200433	3:159754026-160551365	-0.2551739303914574	0.4709639903082919	0.5879480401175802
MR-link 2	alanine	HMDB0000161	cytosine	HMDB0000630	met-d-Ala	GCST90200433	4:88958565-89458565	0.2600668271500025	0.5917715857847418	0.6603198296061339
MR-link 2	alanine	HMDB0000161	cytosine	HMDB0000630	met-d-Ala	GCST90200433	5:35692098-36469710	0.0898449006155698	0.8565551451301883	0.916462323796419
MR-link 2	alanine	HMDB0000161	cytosine	HMDB0000630	met-d-Ala	GCST90200433	6:20453952-20953952	0.0379127710138227	0.5701793007320762	0.9469855556883682
MR-link 2	alanine	HMDB0000161	cytosine	HMDB0000630	met-d-Ala	GCST90200433	7:94972201-95472201	0.3948435275728045	0.7447078878321662	0.5959738245340309
MR-link 2	alanine	HMDB0000161	cytosine	HMDB0000630	met-d-Ala	GCST90200433	8:17128898-17669461	-0.5126039984509367	0.7248960093589422	0.4794785938094522
MR-link 2	alanine	HMDB0000161	cytosine	HMDB0000630	met-d-Ala	GCST90200433	8:49725746-50225746	-0.0883421412974213	1.002511972311838	0.9297806771349488
MR-link 2	alanine	HMDB0000161	cytosine	HMDB0000630	met-d-Ala	GCST90200433	8:117935733-118435733	-0.0596110906623188	0.6711289751742349	0.9292232870774846
MR-link 2	alanine	HMDB0000161	cytosine	HMDB0000630	met-d-Ala	GCST90200433	8:145497920-145997920	-0.4479773739819672	0.5797457502715114	0.4396919490077008
MR-link 2	alanine	HMDB0000161	cytosine	HMDB0000630	met-d-Ala	GCST90200433	9:4033137-4533137	0.083467773340839	0.7408538667483813	0.9102967150519048
MR-link 2	alanine	HMDB0000161	cytosine	HMDB0000630	met-d-Ala	GCST90200433	11:8005408-8505408	0.0267237732448574	0.6212315886255401	0.965687656434952
MR-link 2	alanine	HMDB0000161	cytosine	HMDB0000630	met-d-Ala	GCST90200433	12:4040249-4540249	0.1920103441335709	0.9963963032441842	0.8471901689369851
MR-link 2	alanine	HMDB0000161	cytosine	HMDB0000630	met-d-Ala	GCST90200433	12:45894827-46394827	-0.7564360568888533	0.8511677635975408	0.3741622687674026
MR-link 2	alanine	HMDB0000161	cytosine	HMDB0000630	met-d-Ala	GCST90200433	12:46544011-47796599	-0.2187636679837046	0.2609463184443489	0.4018356210906354
MR-link 2	alanine	HMDB0000161	cytosine	HMDB0000630	met-d-Ala	GCST90200433	12:56109642-56609642	0.3040881694671183	0.7230240039760919	0.6740630795728539
MR-link 2	alanine	HMDB0000161	cytosine	HMDB0000630	met-d-Ala	GCST90200433	12:56610577-57110577	-0.1593274491302417	0.2669481315506106	0.5506088907743631
MR-link 2	alanine	HMDB0000161	cytosine	HMDB0000630	met-d-Ala	GCST90200433	12:59740767-60240767	-0.2028994579176926	0.4081807983487538	0.6191310022557581
MR-link 2	alanine	HMDB0000161	cytosine	HMDB0000630	met-d-Ala	GCST90200433	12:122367989-122867989	0.2691308553126978	0.5482728901020729	0.6235182137229603
MR-link 2	alanine	HMDB0000161	cytosine	HMDB0000630	met-d-Ala	GCST90200433	12:132815816-133315816	-0.4323731944531647	0.8364177123719811	0.6052018643916273
MR-link 2	alanine	HMDB0000161	cytosine	HMDB0000630	met-d-Ala	GCST90200433	16:69383883-70933639	-0.0647788294790007	0.2309572249854843	0.7791094435941733
MR-link 2	alanine	HMDB0000161	cytosine	HMDB0000630	met-d-Ala	GCST90200433	16:70994871-71494871	0.3058498467366797	0.5692824069002895	0.5910914515870388
MR-link 2	alanine	HMDB0000161	cytosine	HMDB0000630	met-d-Ala	GCST90200433	17:79391534-79891534	0.7189334834480247	0.5524960302347118	0.1931741194512655
MR-link 2	alanine	HMDB0000161	cytosine	HMDB0000630	met-d-Ala	GCST90200433	21:32796216-33296216	0.1307375584620184	1.3076570757463952	0.9203614153607174
MR-link 2	alanine	HMDB0000161	cytosine	HMDB0000630	met-d-Ala	GCST90200433	22:18934095-19434095	0.6042280670485032	0.8082994350092735	0.4547437080814169
MR-link 2	taurine	HMDB0000251	histidine	HMDB0000177	bioa_034	met-d-His	19:54074995-54574995	0.0280029825586982	0.0402774315193156	0.4868971136262673
MR-link 2	asparagine	HMDB0000168	asparagine	HMDB0000168	GCST90200452	bioa_003	11:61850353-62350353	0.7001668340464616	0.165498909376321	2.3302405147298754e-05
MR-link 2	asparagine	HMDB0000168	asparagine	HMDB0000168	GCST90200452	bioa_003	14:103842789-104825326	0.7905516334740288	0.1104535117790206	8.226676473775946e-13
MR-link 2	asparagine	HMDB0000168	3-methyl-2-oxobutyrate	HMDB0000019	GCST90200452	M21047	11:61850353-62350353	0.0570876547823655	0.1327338401330806	0.6671293110012515
MR-link 2	asparagine	HMDB0000168	3-methyl-2-oxobutyrate	HMDB0000019	GCST90200452	M21047	14:103842789-104825326	-0.0204412426851056	0.1335612480658512	0.8783606541251846
MR-link 2	5-acetylamino-6-formylamino-3-methyluracil	HMDB0011105	dehydroepiandrosterone sulfate (dhea-s)	HMDB0001032	GCST90200680	M32425	8:17743764-18765840	-0.0387920343693321	0.0227375622921424	0.0879937253298367
MR-link 2	tyrosine	HMDB0000158	histidine	HMDB0000177	GCST90200427	GCST90200377	6:111308006-112158646	-0.0034049185731767	0.1055337760987396	0.974261693239067
MR-link 2	tyrosine	HMDB0000158	histidine	HMDB0000177	GCST90200427	GCST90200377	16:71156147-71656147	0.0330693107859979	0.1797224811130761	0.8540118212660264
MR-link 2	asparagine	HMDB0000168	glutamate	HMDB0000148	GCST90200452	GCST90200412	2:211293055-211793055	-0.5159883273543137	0.238738143178589	0.0306710158345557
MR-link 2	asparagine	HMDB0000168	glutamate	HMDB0000148	GCST90200452	GCST90200412	7:97139584-97639584	-0.4170966097072273	0.162133808372519	0.0100953666061233
MR-link 2	asparagine	HMDB0000168	glutamate	HMDB0000148	GCST90200452	GCST90200412	11:61850353-62350353	-0.1327957798534202	0.144816994757989	0.3591477216919129
MR-link 2	asparagine	HMDB0000168	glutamate	HMDB0000148	GCST90200452	GCST90200412	14:103842789-104825326	-0.1263812975242033	0.0388482618696233	0.0011411178454736
MR-link 2	glutamine	HMDB0000641	histidine	HMDB0000177	GCST90200419	bioa_009	12:56335248-57115338	-0.1718148700400779	0.0436871296886982	8.394508771552596e-05
MR-link 2	3-aminoisobutyrate	HMDB0002166	4-acetamidobutanoate	HMDB0003681	GCST90200310	M01558	5:34511619-35593952	0.0174897967669678	0.0262416925357798	0.5050986568547292
MR-link 2	3-aminoisobutyrate	HMDB0002166	4-acetamidobutanoate	HMDB0003681	GCST90200310	M01558	12:89320-602261	0.0620090086724045	0.0925008372240972	0.5026273113485316
MR-link 2	arachidonate (20:4n6)	HMDB0001043	lactate	HMDB0000190	M01110	met-d-Lactate	11:61330635-61830635	-0.0227462333577584	0.0115881148620923	0.0496585700958156
MR-link 2	5-oxoproline	HMDB0000267	n-palmitoyl-sphinganine (d18:0/16:0)	HMDB11760	M01494	GCST90200064	8:144903138-145403138	-0.0140527082010381	0.0615678591057944	0.8194538579191826
MR-link 2	asparagine	HMDB0000168	dehydroepiandrosterone sulfate (dhea-s)	HMDB0001032	M34283	GCST90199673	11:61916235-62416235	0.1790803590648632	0.1733788296546297	0.3016578093952501
MR-link 2	asparagine	HMDB0000168	dehydroepiandrosterone sulfate (dhea-s)	HMDB0001032	M34283	GCST90199673	14:104016664-104812812	0.0357054037647112	0.1588565348197688	0.822162023294774
MR-link 2	spermidine	HMDB0001257	lactate	HMDB0000190	GCST90200423	GCST90200408	1:247789451-248289451	-0.2830516108018764	0.1933058489975438	0.1431206777213146
MR-link 2	creatinine	HMDB0000562	glycohyocholate	HMDB0000138	bioa_026	GCST90199935	1:109627506-110127506	0.592013680956785	0.5014597763120877	0.2377693762441396
MR-link 2	creatinine	HMDB0000562	glycohyocholate	HMDB0000138	bioa_026	GCST90199935	2:73467567-73967567	0.3216763084474765	0.6639985189203479	0.6280641623298582
MR-link 2	creatinine	HMDB0000562	glycohyocholate	HMDB0000138	bioa_026	GCST90199935	2:121056440-121556440	-1.520546695619973	0.8606642402600159	0.0772763063339189
MR-link 2	creatinine	HMDB0000562	glycohyocholate	HMDB0000138	bioa_026	GCST90199935	2:211315692-211815692	0.225537548561123	0.3884284911816545	0.5614823623054582
MR-link 2	creatinine	HMDB0000562	glycohyocholate	HMDB0000138	bioa_026	GCST90199935	2:217404869-217904869	-0.0436565048661086	0.7073261926027558	0.9507854385511134
MR-link 2	creatinine	HMDB0000562	glycohyocholate	HMDB0000138	bioa_026	GCST90199935	4:77118847-77618847	-0.781128528772036	0.4146220391917694	0.0595713024817292
MR-link 2	creatinine	HMDB0000562	glycohyocholate	HMDB0000138	bioa_026	GCST90199935	5:39171736-39671736	1.2791937815873036	0.5509924735890323	0.0202535395196187
MR-link 2	creatinine	HMDB0000562	glycohyocholate	HMDB0000138	bioa_026	GCST90199935	5:67795622-68295622	-0.0781208649937349	0.5118438666881286	0.8786929382227604
MR-link 2	creatinine	HMDB0000562	glycohyocholate	HMDB0000138	bioa_026	GCST90199935	5:176567143-177067143	-0.1970290114974031	0.395394471367013	0.6182655740182293
MR-link 2	creatinine	HMDB0000562	glycohyocholate	HMDB0000138	bioa_026	GCST90199935	6:43564625-44064625	-0.4865900309486692	0.7389630688253093	0.5102318051113712
MR-link 2	creatinine	HMDB0000562	glycohyocholate	HMDB0000138	bioa_026	GCST90199935	6:160442375-160942375	0.7729451618454604	0.3342754561058849	0.020761152626738
MR-link 2	creatinine	HMDB0000562	glycohyocholate	HMDB0000138	bioa_026	GCST90199935	7:77297198-77797198	0.3107756231304576	0.7774320984002151	0.689343369194878
MR-link 2	creatinine	HMDB0000562	glycohyocholate	HMDB0000138	bioa_026	GCST90199935	7:151157801-151657801	0.1742714786876509	0.6163694182782893	0.7773771594643535
MR-link 2	creatinine	HMDB0000562	glycohyocholate	HMDB0000138	bioa_026	GCST90199935	8:23501151-24001151	-0.1439091152922095	0.8839816925691178	0.8706786732958941
MR-link 2	creatinine	HMDB0000562	glycohyocholate	HMDB0000138	bioa_026	GCST90199935	11:30518678-31018678	0.0834260469011456	0.6971802736316346	0.9047508342962882
MR-link 2	creatinine	HMDB0000562	glycohyocholate	HMDB0000138	bioa_026	GCST90199935	15:45399813-46200138	0.0980717522041485	0.2654726310380849	0.7118122986211625
MR-link 2	creatinine	HMDB0000562	glycohyocholate	HMDB0000138	bioa_026	GCST90199935	15:75279182-75779182	1.0334056526197062	0.8671500842824159	0.2333685409366449
MR-link 2	creatinine	HMDB0000562	glycohyocholate	HMDB0000138	bioa_026	GCST90199935	15:75910951-76410951	0.6103465151669585	0.6112334565188062	0.3180132493402101
MR-link 2	creatinine	HMDB0000562	glycohyocholate	HMDB0000138	bioa_026	GCST90199935	16:20117645-20617645	0.5318745232645012	0.5335738704608921	0.3188542381118252
MR-link 2	creatinine	HMDB0000562	glycohyocholate	HMDB0000138	bioa_026	GCST90199935	17:37370347-37870347	-0.265531411261832	0.4989331009615086	0.5945885726596878
MR-link 2	creatinine	HMDB0000562	glycohyocholate	HMDB0000138	bioa_026	GCST90199935	17:58724447-59700441	-0.6811063014102393	0.5634865314472599	0.2267643918096078
MR-link 2	creatinine	HMDB0000562	glycohyocholate	HMDB0000138	bioa_026	GCST90199935	19:33119611-33619611	-0.4472970194127021	0.487143173353036	0.3585118502864443
MR-link 2	creatinine	HMDB0000562	glycohyocholate	HMDB0000138	bioa_026	GCST90199935	22:40650077-41150077	0.0603631171379601	0.4774767575591002	0.8993986335495225
MR-link 2	caffeine	HMDB0001847	serotonin (5ht)	HMDB0000259	M00569	M02342	7:17037106-17537106	0.2532601604157809	0.1821586934579261	0.1644295848871677
MR-link 2	caffeine	HMDB0001847	serotonin (5ht)	HMDB0000259	M00569	M02342	15:74777880-75277880	-0.039235644686538	0.18229181065622	0.8295838185090374
MR-link 2	3-methyl-2-oxobutyrate	HMDB0000019	hippurate	HMDB0000714	M21047	M15753	4:88976422-89476422	-0.042483041109906	0.2022873256013236	0.8336572451117368
MR-link 2	dimethylglycine	HMDB0000092	histidine	HMDB0000177	GCST90200424	bioa_009	5:78080227-78832833	-0.004233061480957	0.0138503248113687	0.759887106813472
MR-link 2	dimethylglycine	HMDB0000092	histidine	HMDB0000177	GCST90200424	bioa_009	10:103976834-104737382	0.0356408176986961	0.0595222505480322	0.5493186540029618
MR-link 2	dimethylglycine	HMDB0000092	histidine	HMDB0000177	GCST90200424	bioa_009	15:76242337-76742337	0.033050825999813	0.0576113727177739	0.566180444384341
MR-link 2	eicosapentaenoate (epa; 20:5n3)	HMDB0001999	taurocholate	HMDB0000036	M18467	M18497	11:61330635-61830635	-0.3395491641110695	0.1989313118711168	0.0878468947627104
MR-link 2	glycine	HMDB0000123	glutamate	HMDB0000148	bioa_008	bioa_007	1:75967169-76725029	0.0391825131247967	0.203956393794438	0.8476543125125123
MR-link 2	glycine	HMDB0000123	glutamate	HMDB0000148	bioa_008	bioa_007	1:120004506-120504506	-0.4477843715217569	0.2313629199786917	0.052938804062232
MR-link 2	glycine	HMDB0000123	glutamate	HMDB0000148	bioa_008	bioa_007	2:165258389-165758389	-0.8507891940797683	0.3635180441839034	0.019261455446177
MR-link 2	glycine	HMDB0000123	glutamate	HMDB0000148	bioa_008	bioa_007	2:210575251-212439946	0.0018866556999485	0.0199326553711903	0.9245916435285814
MR-link 2	glycine	HMDB0000123	glutamate	HMDB0000148	bioa_008	bioa_007	3:125660381-126160381	-0.113814290629774	0.1030831252401565	0.2695488690395869
MR-link 2	glycine	HMDB0000123	glutamate	HMDB0000148	bioa_008	bioa_007	4:186924683-187424683	-0.1079152192823444	0.3661076395708235	0.7681744465107423
MR-link 2	glycine	HMDB0000123	glutamate	HMDB0000148	bioa_008	bioa_007	5:89976061-90476061	-0.4944495113289738	0.4397478083374585	0.2608461919760355
MR-link 2	glycine	HMDB0000123	glutamate	HMDB0000148	bioa_008	bioa_007	5:131494202-131994202	-0.0572764645822675	0.2176182933596351	0.7923988045032295
MR-link 2	glycine	HMDB0000123	glutamate	HMDB0000148	bioa_008	bioa_007	6:160525578-161025578	0.1382739443536738	0.2901943443229152	0.6337271922772179
MR-link 2	glycine	HMDB0000123	glutamate	HMDB0000148	bioa_008	bioa_007	7:55797215-56297215	0.033575898557032	0.1358695358685533	0.8048163876757636
MR-link 2	glycine	HMDB0000123	glutamate	HMDB0000148	bioa_008	bioa_007	8:8933358-9433358	-0.0709605766109675	0.1054127356252989	0.5008398363152713
MR-link 2	glycine	HMDB0000123	glutamate	HMDB0000148	bioa_008	bioa_007	8:126232077-126732077	-0.1585538670291126	0.1578556670110951	0.3151747550363579
MR-link 2	glycine	HMDB0000123	glutamate	HMDB0000148	bioa_008	bioa_007	9:5720079-6894932	-0.0334977738972076	0.0841952509539382	0.6907346880587999
MR-link 2	glycine	HMDB0000123	glutamate	HMDB0000148	bioa_008	bioa_007	9:135887106-136387106	0.6258542614088776	0.22953184850608	0.0063979811647298
MR-link 2	glycine	HMDB0000123	glutamate	HMDB0000148	bioa_008	bioa_007	10:64798306-65575478	0.499090830505532	0.2524965644411381	0.0480841197679704
MR-link 2	glycine	HMDB0000123	glutamate	HMDB0000148	bioa_008	bioa_007	12:46859387-47359387	0.5128883198296001	0.3101976070696159	0.0982445023758089
MR-link 2	glycine	HMDB0000123	glutamate	HMDB0000148	bioa_008	bioa_007	12:56611458-57111458	0.2767377956746825	0.271638330951936	0.3083107496199959
MR-link 2	glycine	HMDB0000123	glutamate	HMDB0000148	bioa_008	bioa_007	15:58217095-58717095	-0.4683249853751566	0.2845840339125338	0.0998363671194595
MR-link 2	glycine	HMDB0000123	glutamate	HMDB0000148	bioa_008	bioa_007	16:80861176-81361176	-0.0382734446893225	0.0912688220591853	0.6749614475435706
MR-link 2	glycine	HMDB0000123	glutamate	HMDB0000148	bioa_008	bioa_007	17:45188952-45974996	-0.619050152767187	0.2795416498386532	0.0267931320870942
MR-link 2	glycine	HMDB0000123	glutamate	HMDB0000148	bioa_008	bioa_007	19:17984588-18484588	0.0500016817617941	0.4161856857039155	0.904370089019914
MR-link 2	1-(1-enyl-stearoyl)-2-arachidonoyl-gpe (p-18:0/20:4)*	HMDB0005779	orotate	HMDB0000226	GCST90200058	GCST90200392	11:61307803-62000560	-0.0994700096958694	0.0862625172997065	0.2488660065811803
MR-link 2	1-(1-enyl-stearoyl)-2-arachidonoyl-gpe (p-18:0/20:4)*	HMDB0005779	orotate	HMDB0000226	GCST90200058	GCST90200392	19:45162079-45662079	-0.1140505257246044	0.1795128035396516	0.525210827745592
MR-link 2	1-(1-enyl-stearoyl)-2-arachidonoyl-gpe (p-18:0/20:4)*	HMDB0005779	orotate	HMDB0000226	GCST90200058	GCST90200392	19:55491205-55991205	-0.2943960863673821	0.2201691842197193	0.1811783309206222
MR-link 2	tryptophan	HMDB0000929	taurochenodeoxycholate	HMDB0000951	bioa_020	GCST90200337	4:156560755-157060755	-0.105111685727351	0.1867065647863987	0.5734498746497448
MR-link 2	tryptophan	HMDB0000929	taurochenodeoxycholate	HMDB0000951	bioa_020	GCST90200337	6:111336667-112095774	0.0120597407943052	0.1637072479619721	0.9412757515142076
MR-link 2	guanidinoacetate	HMDB0000128	2-hydroxyphenylacetate	HMDB0000669	GCST90200384	GCST90200369	6:131647278-132147278	-0.1796761069186103	0.2420123470938001	0.457829651638215
MR-link 2	guanidinoacetate	HMDB0000128	2-hydroxyphenylacetate	HMDB0000669	GCST90200384	GCST90200369	11:64893892-65393892	0.0678607108968512	0.1254538257840901	0.5885614752527157
MR-link 2	guanidinoacetate	HMDB0000128	2-hydroxyphenylacetate	HMDB0000669	GCST90200384	GCST90200369	12:101043-601043	-0.1140702832848175	0.1504372207683343	0.4482963180566957
MR-link 2	guanidinoacetate	HMDB0000128	2-hydroxyphenylacetate	HMDB0000669	GCST90200384	GCST90200369	14:100558168-101058168	-0.0967927455892577	0.2342935607569947	0.6795143512000136
MR-link 2	guanidinoacetate	HMDB0000128	2-hydroxyphenylacetate	HMDB0000669	GCST90200384	GCST90200369	20:61898912-62398912	-0.2889261320620634	0.3197405358587138	0.3661933009457565
MR-link 2	n-formylanthranilic acid	HMDB0004089	flavin adenine dinucleotide (fad)	HMDB0001248	GCST90199960	GCST90200376	2:143548189-144048189	-0.1063997462782716	0.1636041499698215	0.5154670060951726
MR-link 2	n-formylanthranilic acid	HMDB0004089	flavin adenine dinucleotide (fad)	HMDB0001248	GCST90199960	GCST90200376	17:75643177-76448530	0.1309104852930429	0.036180981789013	0.0002966446391825
MR-link 2	creatinine	HMDB0000562	n1-methyl-2-pyridone-5-carboxamide	HMDB0004193	met-d-Creatinine	GCST90199778	1:62775942-63275942	0.3964538765705655	0.8647442052041256	0.6466192956627425
MR-link 2	creatinine	HMDB0000562	n1-methyl-2-pyridone-5-carboxamide	HMDB0004193	met-d-Creatinine	GCST90199778	1:78344069-78844069	-0.1413309190190881	0.5722482966441103	0.8049277126693823
MR-link 2	creatinine	HMDB0000562	n1-methyl-2-pyridone-5-carboxamide	HMDB0004193	met-d-Creatinine	GCST90199778	1:113008681-113508681	0.2646764545097884	0.491165079969714	0.5899732882540304
MR-link 2	creatinine	HMDB0000562	n1-methyl-2-pyridone-5-carboxamide	HMDB0004193	met-d-Creatinine	GCST90199778	1:150079982-151190625	-0.0236150290570345	0.3770744770763253	0.9500635587514502
MR-link 2	creatinine	HMDB0000562	n1-methyl-2-pyridone-5-carboxamide	HMDB0004193	met-d-Creatinine	GCST90199778	1:243202864-243702864	0.4508213765538573	1.1066740030230529	0.6837391851015902
MR-link 2	creatinine	HMDB0000562	n1-methyl-2-pyridone-5-carboxamide	HMDB0004193	met-d-Creatinine	GCST90199778	2:15538692-16038692	0.0645995515059467	1.1103229803807884	0.9536045623620684
MR-link 2	creatinine	HMDB0000562	n1-methyl-2-pyridone-5-carboxamide	HMDB0004193	met-d-Creatinine	GCST90199778	2:18426203-18926203	0.554644758102993	0.7420829281032425	0.4548124054535547
MR-link 2	creatinine	HMDB0000562	n1-methyl-2-pyridone-5-carboxamide	HMDB0004193	met-d-Creatinine	GCST90199778	2:73303397-74097901	0.6025564936026742	0.6232952802608468	0.3336804319009355
MR-link 2	creatinine	HMDB0000562	n1-methyl-2-pyridone-5-carboxamide	HMDB0004193	met-d-Creatinine	GCST90199778	2:121056440-121556440	0.2681751523085779	0.9634636890211136	0.7807476534558198
MR-link 2	creatinine	HMDB0000562	n1-methyl-2-pyridone-5-carboxamide	HMDB0004193	met-d-Creatinine	GCST90199778	2:148593372-149093372	0.2411170653772685	0.8664199850713783	0.7807888236885088
MR-link 2	creatinine	HMDB0000562	n1-methyl-2-pyridone-5-carboxamide	HMDB0004193	met-d-Creatinine	GCST90199778	2:176734544-177234544	0.0456289504848081	0.4793797657119891	0.924169230398474
MR-link 2	creatinine	HMDB0000562	n1-methyl-2-pyridone-5-carboxamide	HMDB0004193	met-d-Creatinine	GCST90199778	2:211293055-211793055	0.0156391637579332	0.3395466748069912	0.9632632633832862
MR-link 2	creatinine	HMDB0000562	n1-methyl-2-pyridone-5-carboxamide	HMDB0004193	met-d-Creatinine	GCST90199778	2:217394852-217894852	-0.8919735731340132	0.549213570233372	0.1043560945106968
MR-link 2	creatinine	HMDB0000562	n1-methyl-2-pyridone-5-carboxamide	HMDB0004193	met-d-Creatinine	GCST90199778	2:220108198-220608198	0.6946108440410532	0.6490680953027647	0.284544431286279
MR-link 2	creatinine	HMDB0000562	n1-methyl-2-pyridone-5-carboxamide	HMDB0004193	met-d-Creatinine	GCST90199778	3:38187471-38687471	0.9175158635124429	0.6959153123236187	0.1873596290579464
MR-link 2	creatinine	HMDB0000562	n1-methyl-2-pyridone-5-carboxamide	HMDB0004193	met-d-Creatinine	GCST90199778	3:141462708-141962708	1.035912588934723	0.6552018741632049	0.1138646287514063
MR-link 2	creatinine	HMDB0000562	n1-methyl-2-pyridone-5-carboxamide	HMDB0004193	met-d-Creatinine	GCST90199778	3:185024780-185524780	0.2349468154883969	0.7307453145312685	0.7478188655860767
MR-link 2	creatinine	HMDB0000562	n1-methyl-2-pyridone-5-carboxamide	HMDB0004193	met-d-Creatinine	GCST90199778	4:76880934-77664144	0.5250386411710166	0.2691561119306193	0.0510945947130514
MR-link 2	creatinine	HMDB0000562	n1-methyl-2-pyridone-5-carboxamide	HMDB0004193	met-d-Creatinine	GCST90199778	4:103323863-104102802	0.5863403026628069	0.6398235520009962	0.3594522189820026
MR-link 2	creatinine	HMDB0000562	n1-methyl-2-pyridone-5-carboxamide	HMDB0004193	met-d-Creatinine	GCST90199778	5:39144851-39644851	0.2909280757560899	0.3661432261539353	0.426861048716975
MR-link 2	creatinine	HMDB0000562	n1-methyl-2-pyridone-5-carboxamide	HMDB0004193	met-d-Creatinine	GCST90199778	5:53045546-53835870	0.5592366860522366	0.444289762430138	0.2081312601566601
MR-link 2	creatinine	HMDB0000562	n1-methyl-2-pyridone-5-carboxamide	HMDB0004193	met-d-Creatinine	GCST90199778	5:176565124-177065124	-0.325404648395633	0.4339881978290419	0.4533747556107984
MR-link 2	creatinine	HMDB0000562	n1-methyl-2-pyridone-5-carboxamide	HMDB0004193	met-d-Creatinine	GCST90199778	6:43556335-44056335	0.5544661161704458	0.5018815540553797	0.2692571629156973
MR-link 2	creatinine	HMDB0000562	n1-methyl-2-pyridone-5-carboxamide	HMDB0004193	met-d-Creatinine	GCST90199778	6:108750742-109250742	0.5366559366997734	0.5581213585682462	0.3362807903221338
MR-link 2	creatinine	HMDB0000562	n1-methyl-2-pyridone-5-carboxamide	HMDB0004193	met-d-Creatinine	GCST90199778	6:133547208-134047208	-0.934674878557426	0.5806060734109344	0.1074358001528572
MR-link 2	creatinine	HMDB0000562	n1-methyl-2-pyridone-5-carboxamide	HMDB0004193	met-d-Creatinine	GCST90199778	6:160418389-160927934	-0.1091816536295499	0.363941428233491	0.7641787795912065
MR-link 2	creatinine	HMDB0000562	n1-methyl-2-pyridone-5-carboxamide	HMDB0004193	met-d-Creatinine	GCST90199778	7:1036567-1536567	0.6786103397852319	0.5771606734776352	0.239685319174653
MR-link 2	creatinine	HMDB0000562	n1-methyl-2-pyridone-5-carboxamide	HMDB0004193	met-d-Creatinine	GCST90199778	7:25488956-25988956	1.3130065307876242	0.6687463090781662	0.0496014452329701
MR-link 2	creatinine	HMDB0000562	n1-methyl-2-pyridone-5-carboxamide	HMDB0004193	met-d-Creatinine	GCST90199778	7:76984640-77791673	0.8774636421132542	0.7390962357887261	0.2351441571305914
MR-link 2	creatinine	HMDB0000562	n1-methyl-2-pyridone-5-carboxamide	HMDB0004193	met-d-Creatinine	GCST90199778	7:128492221-128992221	0.0082909823873712	0.7621489336630084	0.9913204413521152
MR-link 2	creatinine	HMDB0000562	n1-methyl-2-pyridone-5-carboxamide	HMDB0004193	met-d-Creatinine	GCST90199778	7:151165041-151665041	0.2806892865527723	0.3092540746242386	0.3640720112594174
MR-link 2	creatinine	HMDB0000562	n1-methyl-2-pyridone-5-carboxamide	HMDB0004193	met-d-Creatinine	GCST90199778	8:8031142-9250941	-0.2306019113170182	0.5749972486307575	0.6883842534261002
MR-link 2	creatinine	HMDB0000562	n1-methyl-2-pyridone-5-carboxamide	HMDB0004193	met-d-Creatinine	GCST90199778	8:9759952-10530228	-0.0220896975111332	0.8015704661198342	0.9780146615629484
MR-link 2	creatinine	HMDB0000562	n1-methyl-2-pyridone-5-carboxamide	HMDB0004193	met-d-Creatinine	GCST90199778	8:10561829-11945872	-0.0762900776561634	0.6437172534201644	0.9056596999733246
MR-link 2	creatinine	HMDB0000562	n1-methyl-2-pyridone-5-carboxamide	HMDB0004193	met-d-Creatinine	GCST90199778	8:19609539-20109539	0.0555849817010212	0.5747899910147543	0.9229607856031256
MR-link 2	creatinine	HMDB0000562	n1-methyl-2-pyridone-5-carboxamide	HMDB0004193	met-d-Creatinine	GCST90199778	8:23527006-24027006	1.1613337977217657	0.6494372244591793	0.073741224998886
MR-link 2	creatinine	HMDB0000562	n1-methyl-2-pyridone-5-carboxamide	HMDB0004193	met-d-Creatinine	GCST90199778	8:30157389-30657389	-0.4208939313715949	0.6603596165721011	0.5238833493972035
MR-link 2	creatinine	HMDB0000562	n1-methyl-2-pyridone-5-carboxamide	HMDB0004193	met-d-Creatinine	GCST90199778	8:144768354-145268354	-0.376218520592537	0.6611838658542271	0.5693511096789023
MR-link 2	creatinine	HMDB0000562	n1-methyl-2-pyridone-5-carboxamide	HMDB0004193	met-d-Creatinine	GCST90199778	9:71184707-71684707	0.1344262700867154	0.5324845138027375	0.8006924519556605
MR-link 2	creatinine	HMDB0000562	n1-methyl-2-pyridone-5-carboxamide	HMDB0004193	met-d-Creatinine	GCST90199778	10:52398454-52898454	0.0761407571908873	0.6413759859644768	0.9055013906979184
MR-link 2	creatinine	HMDB0000562	n1-methyl-2-pyridone-5-carboxamide	HMDB0004193	met-d-Creatinine	GCST90199778	11:1928330-2428330	1.537318414168027	0.8205107783573024	0.0609839945223108
MR-link 2	creatinine	HMDB0000562	n1-methyl-2-pyridone-5-carboxamide	HMDB0004193	met-d-Creatinine	GCST90199778	11:2548804-3048804	0.5930338110448885	0.5803058316296609	0.3068125050087871
MR-link 2	creatinine	HMDB0000562	n1-methyl-2-pyridone-5-carboxamide	HMDB0004193	met-d-Creatinine	GCST90199778	11:30504837-31294673	0.3077928812007837	0.3318353007706613	0.3536425329843533
MR-link 2	creatinine	HMDB0000562	n1-methyl-2-pyridone-5-carboxamide	HMDB0004193	met-d-Creatinine	GCST90199778	11:116373213-117240760	0.6481476948144068	0.4428511124128338	0.1433089480730645
MR-link 2	creatinine	HMDB0000562	n1-methyl-2-pyridone-5-carboxamide	HMDB0004193	met-d-Creatinine	GCST90199778	12:15092463-15592463	-0.4469175842373349	0.8363118259143052	0.5930709854799368
MR-link 2	creatinine	HMDB0000562	n1-methyl-2-pyridone-5-carboxamide	HMDB0004193	met-d-Creatinine	GCST90199778	15:41118334-41871842	-0.3216294434642953	0.5442287406331873	0.5545324152521068
MR-link 2	creatinine	HMDB0000562	n1-methyl-2-pyridone-5-carboxamide	HMDB0004193	met-d-Creatinine	GCST90199778	15:45400360-46179051	0.0087506055379701	0.304504519224689	0.9770741918367786
MR-link 2	creatinine	HMDB0000562	n1-methyl-2-pyridone-5-carboxamide	HMDB0004193	met-d-Creatinine	GCST90199778	15:53700578-54200578	1.0441955905184388	0.6645962313875594	0.1161424922268903
MR-link 2	creatinine	HMDB0000562	n1-methyl-2-pyridone-5-carboxamide	HMDB0004193	met-d-Creatinine	GCST90199778	15:76097375-76597375	0.2829287311320665	0.494557526084626	0.567264679990122
MR-link 2	creatinine	HMDB0000562	n1-methyl-2-pyridone-5-carboxamide	HMDB0004193	met-d-Creatinine	GCST90199778	16:20142332-21335139	0.4814666755133422	0.2855366141291307	0.0917607656654823
MR-link 2	creatinine	HMDB0000562	n1-methyl-2-pyridone-5-carboxamide	HMDB0004193	met-d-Creatinine	GCST90199778	16:89453424-89953424	0.162025275694531	0.523452462202533	0.7569168912259817
MR-link 2	creatinine	HMDB0000562	n1-methyl-2-pyridone-5-carboxamide	HMDB0004193	met-d-Creatinine	GCST90199778	17:19176536-19724875	-0.2923102984249887	0.5843785453828179	0.6169292584158312
MR-link 2	creatinine	HMDB0000562	n1-methyl-2-pyridone-5-carboxamide	HMDB0004193	met-d-Creatinine	GCST90199778	17:37200083-37954217	-0.0639577314106326	0.5922811219716823	0.9140072501001554
MR-link 2	creatinine	HMDB0000562	n1-methyl-2-pyridone-5-carboxamide	HMDB0004193	met-d-Creatinine	GCST90199778	17:58690466-59700441	0.4724219839522051	0.3807688397653553	0.2147145712600568
MR-link 2	creatinine	HMDB0000562	n1-methyl-2-pyridone-5-carboxamide	HMDB0004193	met-d-Creatinine	GCST90199778	18:76910235-77410235	-0.3291317272858263	0.5568504097099973	0.5544805517694942
MR-link 2	creatinine	HMDB0000562	n1-methyl-2-pyridone-5-carboxamide	HMDB0004193	met-d-Creatinine	GCST90199778	19:32940263-33709298	0.7184915471151525	0.518029285982505	0.1654506352086447
MR-link 2	creatinine	HMDB0000562	n1-methyl-2-pyridone-5-carboxamide	HMDB0004193	met-d-Creatinine	GCST90199778	19:45162079-45662079	0.9585829541168778	1.0241444879883044	0.3492813755981564
MR-link 2	creatinine	HMDB0000562	n1-methyl-2-pyridone-5-carboxamide	HMDB0004193	met-d-Creatinine	GCST90199778	20:32653904-33537782	0.5117163478134834	0.4960190655700819	0.3022377344568008
MR-link 2	creatinine	HMDB0000562	n1-methyl-2-pyridone-5-carboxamide	HMDB0004193	met-d-Creatinine	GCST90199778	22:38345240-38845240	-0.9721467780052268	0.9630096773766812	0.3127406215318691
MR-link 2	uridine	HMDB0000296	uridine	HMDB0000296	GCST90200407	M00606	1:20666238-21166238	0.530149079354439	0.2183127985417504	0.0151659363287522
MR-link 2	uridine	HMDB0000296	uridine	HMDB0000296	GCST90200407	M00606	7:47877194-48377194	1.1108076052143925	0.329428533635331	0.0007464535078579
MR-link 2	uridine	HMDB0000296	uridine	HMDB0000296	GCST90200407	M00606	22:50686035-51186035	1.0936393619348492	0.2997713067745579	0.0002640371367876
MR-link 2	citrate	HMDB0000094	alanine	HMDB0000161	M01564	GCST90200431	5:14625868-15125868	0.122282502297107	0.1742928257981662	0.4829334629449001
MR-link 2	citrate	HMDB0000094	alanine	HMDB0000161	M01564	GCST90200431	17:6345930-6933878	0.0689546728468798	0.0961288324534846	0.4731796293462778
MR-link 2	1-methylxanthine	HMDB0010738	myo-inositol	HMDB0000211	GCST90199763	GCST90200401	8:18005709-18505709	0.0995299844673553	0.0513137482678986	0.052423963800433
MR-link 2	1-methylxanthine	HMDB0010738	myo-inositol	HMDB0000211	GCST90199763	GCST90200401	15:74275585-74775585	0.2063590526409067	0.1332902800709335	0.1215758830742393
MR-link 2	1-methylxanthine	HMDB0010738	myo-inositol	HMDB0000211	GCST90199763	GCST90200401	15:74777880-75599999	0.2032555394707717	0.1315929329629323	0.1224483889096757
MR-link 2	arginine	HMDB0000517	pantothenate	HMDB0000210	GCST90200372	M01508	4:77758299-78258299	-0.0242029051699296	0.2655842327130684	0.9273886548854112
MR-link 2	arginine	HMDB0000517	pantothenate	HMDB0000210	GCST90200372	M01508	6:131644358-132148208	0.216315276786812	0.1561049074005738	0.1658371454683473
MR-link 2	arginine	HMDB0000517	pantothenate	HMDB0000210	GCST90200372	M01508	10:99896895-100396895	-0.2299307438611844	0.1349722891297958	0.088466989148644
MR-link 2	valine	HMDB0000883	myo-inositol	HMDB0000211	M01649	GCST90200401	4:88976422-89476422	-0.1315528259251029	0.1515278333320741	0.3852979989830546
MR-link 2	glycine	HMDB0000123	4-hydroxy-2-oxoglutaric acid	HMDB0002070	GCST90200707	GCST90199897	1:75967169-76467169	0.1787998044508633	0.2061638444951656	0.3857938588129647
MR-link 2	glycine	HMDB0000123	4-hydroxy-2-oxoglutaric acid	HMDB0002070	GCST90200707	GCST90199897	2:211036896-212058697	0.1179634865832503	0.0361972179011524	0.0011184101980456
MR-link 2	glycine	HMDB0000123	4-hydroxy-2-oxoglutaric acid	HMDB0002070	GCST90200707	GCST90199897	3:125659669-126159669	-0.3533123341390415	0.2565489890327549	0.168458775478657
MR-link 2	glycine	HMDB0000123	4-hydroxy-2-oxoglutaric acid	HMDB0002070	GCST90200707	GCST90199897	9:6290540-6790540	0.1981979202297592	0.1457224373967814	0.1737964721309275
MR-link 2	docosahexaenoate (dha; 22:6n3)	HMDB0002183	n-formylanthranilic acid	HMDB0004089	GCST90199651	GCST90199960	11:61376206-61876206	-0.3260445909302495	0.2819838275810823	0.2475777674780048
MR-link 2	alpha-ketoglutaramate*	HMDB0001552	ornithine	HMDB0000214	GCST90199885	GCST90200404	3:99879368-100379368	-0.1185402555221876	0.0932464056907932	0.2036368165504678
MR-link 2	paraxanthine	HMDB0001860	dihydroorotate	HMDB03349	GCST90199654	GCST90200444	19:41091229-41591229	0.307239781426402	0.1873482433400584	0.1010177502862421
MR-link 2	glycerophosphoethanolamine	HMDB0000114	1-methylurate	HMDB0003099	GCST90199808	M34395	1:40156715-40656715	0.1259294331033874	0.2435555460238966	0.6051240128633686
MR-link 2	glycerophosphoethanolamine	HMDB0000114	1-methylurate	HMDB0003099	GCST90199808	M34395	22:24208096-24708096	-0.1734317716875745	0.1609133937715134	0.2811249172722476
MR-link 2	n-acetylornithine	HMDB0003357	cortisone	HMDB0002802	M15630	M01769	2:73124156-74349562	-0.0368812494056807	0.0290631616349611	0.2044398701143134
MR-link 2	isoursodeoxycholate	HMDB0000686	cysteine	HMDB0000574	GCST90199892	GCST90200439	5:35715970-36215970	0.0231526189211311	0.2274543119796929	0.918923207953801
MR-link 2	acetylphosphate	HMDB0001494	cortisol	HMDB0000063	M15488	M01712	1:109564880-110064880	-0.1500945718799837	0.2078433419585476	0.4702007739964365
MR-link 2	acetylphosphate	HMDB0001494	cortisol	HMDB0000063	M15488	M01712	6:96128415-96628415	0.3789084008479378	0.2626428006850618	0.1491118320403374
MR-link 2	aspartate	HMDB0000191	alpha-ketoglutaramate*	HMDB0001552	bioa_004	GCST90199885	2:211431243-211931243	0.6784713592604689	0.3159150451495092	0.0317424729900425
MR-link 2	aspartate	HMDB0000191	alpha-ketoglutaramate*	HMDB0001552	bioa_004	GCST90199885	4:178111051-178611051	-0.098428548819823	0.1051890142148268	0.3494120610288619
MR-link 2	aspartate	HMDB0000191	alpha-ketoglutaramate*	HMDB0001552	bioa_004	GCST90199885	12:101969766-102469766	-0.0013016436366661	0.2082019639237927	0.995011792509546
MR-link 2	cystine	HMDB0000192	inositol 1-phosphate (i1p)	HMDB0000213	M31454	M01481	22:24745202-25245202	0.1796258865914563	0.1471338220105763	0.2221490987464463
MR-link 2	4-methyl-2-oxopentanoate	HMDB0000695	5-acetylamino-6-formylamino-3-methyluracil	HMDB0011105	GCST90199655	GCST90200680	4:88953670-89453670	-0.0611066133161248	0.1731257189436349	0.7241177373902714
MR-link 2	4-hydroxyphenylpyruvate	HMDB0000707	beta-citrylglutamate	HMDB0241915	GCST90200300	GCST90199911	11:63046797-63546797	1.215647237970651	0.7468700702907327	0.1035979366946989
MR-link 2	4-hydroxyphenylpyruvate	HMDB0000707	beta-citrylglutamate	HMDB0241915	GCST90200300	GCST90199911	12:122051275-122551275	0.0212903193488536	0.2183550299596207	0.9223267742274752
MR-link 2	3-aminoisobutyrate	HMDB0002166	creatine	HMDB0000064	GCST90200310	GCST90200323	3:66115384-66615384	0.5051740104030489	0.2156083080908147	0.0191284926598875
MR-link 2	3-aminoisobutyrate	HMDB0002166	creatine	HMDB0000064	GCST90200310	GCST90200323	5:34511619-35593952	0.0026761090517542	0.0241611624102261	0.911806051631774
MR-link 2	3-aminoisobutyrate	HMDB0002166	creatine	HMDB0000064	GCST90200310	GCST90200323	5:35822024-36322024	0.2535620332705184	0.1198114903127403	0.0343157706469374
MR-link 2	3-aminoisobutyrate	HMDB0002166	creatine	HMDB0000064	GCST90200310	GCST90200323	12:89320-602261	0.259184144425527	0.0838826111266153	0.0020026195690624
MR-link 2	ornithine	HMDB0000214	lactate	HMDB0000190	GCST90200404	GCST90200408	6:131644358-132144358	0.1262624205514525	0.1711822973033647	0.4607633858479619
MR-link 2	ornithine	HMDB0000214	lactate	HMDB0000190	GCST90200404	GCST90200408	6:161178041-161678041	-0.1889614332496912	5847.929705735348	0.9999742183272136
MR-link 2	glycine	HMDB0000123	arachidonate (20:4n6)	HMDB0001043	GCST90200707	M01110	1:75967169-76467169	0.1353275653828027	0.2142170416620324	0.5275626084381012
MR-link 2	glycine	HMDB0000123	arachidonate (20:4n6)	HMDB0001043	GCST90200707	M01110	2:211036896-212058697	0.0517842280750459	0.0337994285362623	0.1254968573974187
MR-link 2	glycine	HMDB0000123	arachidonate (20:4n6)	HMDB0001043	GCST90200707	M01110	3:125659669-126159669	-0.2500279901880523	0.1755366004121289	0.1543411694967261
MR-link 2	glycine	HMDB0000123	arachidonate (20:4n6)	HMDB0001043	GCST90200707	M01110	9:6290540-6790540	0.0826268478721239	0.1530714334774612	0.5893399771826664
MR-link 2	sarcosine	HMDB0000271	adenosine 5'-monophosphate (amp)	HMDB0000045	bioa_031	GCST90200356	1:157842259-158342259	-0.1679734309923422	0.7059309115754254	0.8119229833364253
MR-link 2	sarcosine	HMDB0000271	adenosine 5'-monophosphate (amp)	HMDB0000045	bioa_031	GCST90200356	9:136282183-136851769	0.0126430611474782	0.1207656159848376	0.9166210822336278
MR-link 2	valine	HMDB0000883	adenosine 5'-monophosphate (amp)	HMDB0000045	met-d-Val	GCST90200356	2:27480940-28253616	0.1345713766849748	0.4708404814499736	0.7750229024172892
MR-link 2	valine	HMDB0000883	adenosine 5'-monophosphate (amp)	HMDB0000045	met-d-Val	GCST90200356	2:64975088-65475088	-0.116830070443923	0.2701705685476839	0.6654283491911795
MR-link 2	valine	HMDB0000883	adenosine 5'-monophosphate (amp)	HMDB0000045	met-d-Val	GCST90200356	2:165251927-165751927	0.3804324472331019	0.5836012622411704	0.5144847162442747
MR-link 2	valine	HMDB0000883	adenosine 5'-monophosphate (amp)	HMDB0000045	met-d-Val	GCST90200356	3:135701113-136578270	1.0235670912108965	0.6900147033047057	0.1379684443770547
MR-link 2	valine	HMDB0000883	adenosine 5'-monophosphate (amp)	HMDB0000045	met-d-Val	GCST90200356	4:86953335-87453335	-0.1134487070195229	0.8415809860985133	0.892766632933843
MR-link 2	valine	HMDB0000883	adenosine 5'-monophosphate (amp)	HMDB0000045	met-d-Val	GCST90200356	4:87663610-88163610	0.3876506636647533	0.8719534755492852	0.6566253033337219
MR-link 2	valine	HMDB0000883	adenosine 5'-monophosphate (amp)	HMDB0000045	met-d-Val	GCST90200356	4:88882515-89510546	0.1123471674890104	0.1160506397475914	0.3330006988595526
MR-link 2	valine	HMDB0000883	adenosine 5'-monophosphate (amp)	HMDB0000045	met-d-Val	GCST90200356	5:55564890-56064890	-0.6187891902394289	0.5224868598124737	0.2362882683921841
MR-link 2	valine	HMDB0000883	adenosine 5'-monophosphate (amp)	HMDB0000045	met-d-Val	GCST90200356	6:108910874-109410874	-0.2640057283421949	0.7202602008774555	0.71396056056543
MR-link 2	valine	HMDB0000883	adenosine 5'-monophosphate (amp)	HMDB0000045	met-d-Val	GCST90200356	12:56199875-57115338	0.3800318535720354	0.354396822817721	0.283569925387197
MR-link 2	valine	HMDB0000883	adenosine 5'-monophosphate (amp)	HMDB0000045	met-d-Val	GCST90200356	12:122278263-122778263	-0.1099504123202559	0.5302468836674283	0.835731048123463
MR-link 2	valine	HMDB0000883	adenosine 5'-monophosphate (amp)	HMDB0000045	met-d-Val	GCST90200356	14:102468052-102968052	-0.1680616731524797	1.0302035436767534	0.8704125876489037
MR-link 2	valine	HMDB0000883	adenosine 5'-monophosphate (amp)	HMDB0000045	met-d-Val	GCST90200356	16:69315747-70918195	-0.0751130043193948	0.3255943520425762	0.8175517217384229
MR-link 2	valine	HMDB0000883	adenosine 5'-monophosphate (amp)	HMDB0000045	met-d-Val	GCST90200356	17:6935779-7435779	-0.3279073750268133	0.2738540596377886	0.2311584738855698
MR-link 2	valine	HMDB0000883	adenosine 5'-monophosphate (amp)	HMDB0000045	met-d-Val	GCST90200356	17:79384062-79884062	1.8849917479783376	0.7283591499512352	0.0096535647131991
MR-link 2	valine	HMDB0000883	adenosine 5'-monophosphate (amp)	HMDB0000045	met-d-Val	GCST90200356	19:49050431-49611255	0.3239845891391134	0.3074598717415756	0.2919992535336106
MR-link 2	myo-inositol	HMDB0000211	adenosine 5'-diphosphate (adp)	HMDB0001341	GCST90200401	GCST90200355	16:24676314-25176314	0.069369935917068	0.183413276532156	0.7052697349896526
MR-link 2	myo-inositol	HMDB0000211	adenosine 5'-diphosphate (adp)	HMDB0001341	GCST90200401	GCST90200355	19:18383755-18883755	0.1502817431722563	0.3183175688477004	0.6368464011253994
MR-link 2	3-ureidopropionate	HMDB0000026	n-stearoyl-sphingosine (d18:1/18:0)*	HMDB0004950	GCST90200283	GCST90200341	22:24662232-25162232	0.0147768445826436	0.1749227880304384	0.932677678685296
MR-link 2	creatinine	HMDB0000562	isoleucine	HMDB0000172	bioa_026	bioa_010	1:109627506-110127506	0.4386558615710924	0.144833360643646	0.0024561370940932
MR-link 2	creatinine	HMDB0000562	isoleucine	HMDB0000172	bioa_026	bioa_010	2:27480940-27980940	-1.121308610968175	0.3113967304146908	0.0003171170519836
MR-link 2	creatinine	HMDB0000562	isoleucine	HMDB0000172	bioa_026	bioa_010	2:73467567-73967567	-0.1129143277967387	0.1958175436180773	0.5641892299426094
MR-link 2	creatinine	HMDB0000562	isoleucine	HMDB0000172	bioa_026	bioa_010	2:121056440-121556440	0.4346855216587436	0.2393826753080079	0.0693917884891773
MR-link 2	creatinine	HMDB0000562	isoleucine	HMDB0000172	bioa_026	bioa_010	2:211315692-211815692	-0.1139182154530503	0.1727500378153396	0.5096135214158873
MR-link 2	creatinine	HMDB0000562	isoleucine	HMDB0000172	bioa_026	bioa_010	2:217404869-217904869	0.1746687735837129	0.1810794306307846	0.3347464313435453
MR-link 2	creatinine	HMDB0000562	isoleucine	HMDB0000172	bioa_026	bioa_010	4:77118847-77618847	-0.0062588763907658	0.1030065891233891	0.9515488311258246
MR-link 2	creatinine	HMDB0000562	isoleucine	HMDB0000172	bioa_026	bioa_010	5:39171736-39671736	0.2831183194300543	0.2308720873992469	0.2200859990834104
MR-link 2	creatinine	HMDB0000562	isoleucine	HMDB0000172	bioa_026	bioa_010	5:67795622-68295622	0.5140032775584561	0.1612021087308436	0.0014298124168381
MR-link 2	creatinine	HMDB0000562	isoleucine	HMDB0000172	bioa_026	bioa_010	5:176567143-177067143	0.2609602362966762	0.1501357570042223	0.0821823095652319
MR-link 2	creatinine	HMDB0000562	isoleucine	HMDB0000172	bioa_026	bioa_010	6:6868990-7368990	0.1828105863272376	0.1773018230252315	0.3025080063779392
MR-link 2	creatinine	HMDB0000562	isoleucine	HMDB0000172	bioa_026	bioa_010	6:43564625-44064625	0.6782225118588264	0.2286388259323773	0.0030135847816327
MR-link 2	creatinine	HMDB0000562	isoleucine	HMDB0000172	bioa_026	bioa_010	6:160442375-160942375	0.1259784003540968	0.126674126671069	0.3199757355749566
MR-link 2	creatinine	HMDB0000562	isoleucine	HMDB0000172	bioa_026	bioa_010	7:77297198-77797198	-0.0526624259260926	0.3505457651343228	0.8805833027689985
MR-link 2	creatinine	HMDB0000562	isoleucine	HMDB0000172	bioa_026	bioa_010	7:151157801-151657801	0.2242572624936605	0.2303407211187437	0.3302604989330625
MR-link 2	creatinine	HMDB0000562	isoleucine	HMDB0000172	bioa_026	bioa_010	8:23501151-24001151	-0.0720186689660296	0.2740797325559637	0.792731409893251
MR-link 2	creatinine	HMDB0000562	isoleucine	HMDB0000172	bioa_026	bioa_010	11:30518678-31018678	0.2249943194513833	0.2173229682628279	0.3005291512022773
MR-link 2	creatinine	HMDB0000562	isoleucine	HMDB0000172	bioa_026	bioa_010	15:45399813-46200138	0.2093981638749085	0.1022670866264633	0.0406029710270323
MR-link 2	creatinine	HMDB0000562	isoleucine	HMDB0000172	bioa_026	bioa_010	15:75279182-75779182	0.2411323422226906	0.1881944178592625	0.2000904871319518
MR-link 2	creatinine	HMDB0000562	isoleucine	HMDB0000172	bioa_026	bioa_010	15:75910951-76410951	0.1743527506435917	0.1508122035786061	0.247643613145702
MR-link 2	creatinine	HMDB0000562	isoleucine	HMDB0000172	bioa_026	bioa_010	16:20117645-20617645	0.1187247320590441	0.1619312822136752	0.4634488230632195
MR-link 2	creatinine	HMDB0000562	isoleucine	HMDB0000172	bioa_026	bioa_010	17:37370347-37870347	-0.0888717684140816	0.1324195867158518	0.5021328528522987
MR-link 2	creatinine	HMDB0000562	isoleucine	HMDB0000172	bioa_026	bioa_010	17:58724447-59700441	-0.1127122586273391	0.1198208317063865	0.346872299491234
MR-link 2	creatinine	HMDB0000562	isoleucine	HMDB0000172	bioa_026	bioa_010	19:33119611-33619611	0.1584422257529309	0.143220960952215	0.2686061279050759
MR-link 2	creatinine	HMDB0000562	isoleucine	HMDB0000172	bioa_026	bioa_010	22:40650077-41150077	0.2121466775731242	0.1414606135905103	0.1336954366406514
MR-link 2	caffeine	HMDB0001847	arginine	HMDB0000517	M00569	bioa_002	7:17037106-17537106	0.0956459828889609	0.0775612905531393	0.2175136622262565
MR-link 2	caffeine	HMDB0001847	arginine	HMDB0000517	M00569	bioa_002	15:74777880-75277880	0.0421849228629064	0.083742641567001	0.6144407000773005
MR-link 2	glycine	HMDB0000123	3-(4-hydroxyphenyl)lactate	HMDB0000755	M32338	GCST90200371	2:211289363-212090389	0.0286290968163601	0.0369886700285436	0.4389329301744704
MR-link 2	pantothenate	HMDB0000210	flavin adenine dinucleotide (fad)	HMDB0001248	GCST90200279	GCST90200376	1:199230515-199730515	0.2407114633665482	0.2205434588311655	0.2750763070673316
MR-link 2	pantothenate	HMDB0000210	glucuronate	HMDB0000127	GCST90200279	GCST90199641	1:199230515-199730515	0.5745321701360877	0.2635641360555356	0.029268051041319
MR-link 2	betaine	HMDB0000043	leucine	HMDB0000687	GCST90200425	bioa_011	2:211290507-211790507	0.0767544993642947	0.0571160428610267	0.1790019645234042
MR-link 2	betaine	HMDB0000043	leucine	HMDB0000687	GCST90200425	bioa_011	5:78081434-78907016	0.0169047739825399	0.0177355241085644	0.3405095289185683
MR-link 2	betaine	HMDB0000043	leucine	HMDB0000687	GCST90200425	bioa_011	6:160264283-160825366	0.0865520402169601	0.0426394986662045	0.0423711834481846
MR-link 2	betaine	HMDB0000043	leucine	HMDB0000687	GCST90200425	bioa_011	12:68601-568601	-0.0630535287272284	0.0421579500254207	0.1347449433257217
MR-link 2	3-aminoisobutyrate	HMDB0002166	taurochenodeoxycholate	HMDB0000951	GCST90200310	M18494	5:34511619-35593952	-0.0200729236184177	0.0290488365464319	0.4895616996990543
MR-link 2	3-aminoisobutyrate	HMDB0002166	taurochenodeoxycholate	HMDB0000951	GCST90200310	M18494	12:89320-602261	0.0906153559620453	0.0962434820652431	0.3464374192741488
MR-link 2	citrate	HMDB0000094	adenosine	HMDB0000050	GCST90200304	M00555	5:14503745-15117020	0.2191647933563246	0.1849176340230404	0.2359374960133577
MR-link 2	citrate	HMDB0000094	adenosine	HMDB0000050	GCST90200304	M00555	17:6357018-6961881	0.0098573455497297	0.0843181715208282	0.906934116857714
MR-link 2	citrate	HMDB0000094	adenosine	HMDB0000050	GCST90200304	M00555	22:19003274-19503274	0.1614069457858546	0.1213881949650239	0.1836251101092449
MR-link 2	tryptophan	HMDB0000929	alpha-ketoglutarate	HMDB0000208	bioa_020	M33453	2:27480940-27980940	-0.3138278769403533	0.5296741507051417	0.5535209486984448
MR-link 2	tryptophan	HMDB0000929	alpha-ketoglutarate	HMDB0000208	bioa_020	M33453	4:156560755-157060755	-0.0306402728415184	0.2139864151851938	0.8861417583572347
MR-link 2	tryptophan	HMDB0000929	alpha-ketoglutarate	HMDB0000208	bioa_020	M33453	6:111336667-112095774	-0.2776943349288894	0.1951282787915602	0.1546963527263771
MR-link 2	phenylalanine	HMDB0000159	citrate	HMDB0000094	met-d-Phe	met-d-Citrate	2:211293055-211793055	1.1534567437392829	0.2847895793157235	5.11723492596835e-05
MR-link 2	phenylalanine	HMDB0000159	citrate	HMDB0000094	met-d-Phe	met-d-Citrate	6:17868392-18368392	-0.4746191508512263	0.5393030760667166	0.3788267206260526
MR-link 2	phenylalanine	HMDB0000159	citrate	HMDB0000094	met-d-Phe	met-d-Citrate	11:57019429-57519429	-0.0131912038574254	0.093701064561797	0.8880440132803041
MR-link 2	phenylalanine	HMDB0000159	citrate	HMDB0000094	met-d-Phe	met-d-Citrate	12:56671418-57171418	0.4229775908420867	0.2326381876810031	0.069036960252137
MR-link 2	phenylalanine	HMDB0000159	citrate	HMDB0000094	met-d-Phe	met-d-Citrate	12:102211009-102721004	0.051112828361312	0.0904453584007087	0.5719895333046094
MR-link 2	phenylalanine	HMDB0000159	citrate	HMDB0000094	met-d-Phe	met-d-Citrate	12:102890425-104124563	0.0303941992895928	0.023315338553585	0.1923652608862518
MR-link 2	phenylalanine	HMDB0000159	citrate	HMDB0000094	met-d-Phe	met-d-Citrate	12:104125826-104625826	-0.037953299812484	0.1532419750528026	0.8043904529968782
MR-link 2	phenylalanine	HMDB0000159	citrate	HMDB0000094	met-d-Phe	met-d-Citrate	14:55161744-55661744	-0.0295306814392001	0.1452187117338607	0.8388590211129763
MR-link 2	phenylalanine	HMDB0000159	citrate	HMDB0000094	met-d-Phe	met-d-Citrate	14:55670870-56170870	-0.0462879979699326	0.1604120203528572	0.7729204691558471
MR-link 2	phenylalanine	HMDB0000159	citrate	HMDB0000094	met-d-Phe	met-d-Citrate	16:16004626-16504626	0.3345229292602492	0.1972981589206284	0.0899768628778227
MR-link 2	creatinine	HMDB0000562	retinol (vitamin a)	HMDB0000305	M00513	GCST90200405	7:23845366-24345366	0.2446087789740665	0.2192900891866466	0.2646544126526282
MR-link 2	5-oxoproline	HMDB0000267	alanine	HMDB0000161	GCST90200280	met-d-Ala	8:144861615-145802337	-0.0009351008693261	0.0136153022054274	0.945244226402651
MR-link 2	5-oxoproline	HMDB0000267	alanine	HMDB0000161	GCST90200280	met-d-Ala	12:56615338-57115338	-0.4064642452535968	0.154861428101801	0.0086726238865201
MR-link 2	glycine	HMDB0000123	allantoin	HMDB0000462	GCST90200707	M01107	1:75967169-76467169	-0.1923666677929441	0.3412055672050205	0.5729002876827498
MR-link 2	glycine	HMDB0000123	allantoin	HMDB0000462	GCST90200707	M01107	2:211036896-212058697	-0.0142594454322866	0.0391501575262783	0.715690394608649
MR-link 2	glycine	HMDB0000123	allantoin	HMDB0000462	GCST90200707	M01107	3:125659669-126159669	-0.1418903974464838	0.2069705572462317	0.4929916421136329
MR-link 2	glycine	HMDB0000123	allantoin	HMDB0000462	GCST90200707	M01107	9:6290540-6790540	0.2726835807190586	0.1789700696981277	0.1276019838671072
MR-link 2	urate	HMDB0000289	glutamate	HMDB0000148	M01604	GCST90200412	4:9676051-10553081	0.0820775707208528	0.0568539746496678	0.1488358180659959
MR-link 2	n-stearoyl-sphingosine (d18:1/18:0)*	HMDB0004950	isoleucine	HMDB0000172	GCST90200341	met-d-Ile	10:64645010-65401382	0.1233818317769923	0.0931638652035276	0.1853858810272042
MR-link 2	n-stearoyl-sphingosine (d18:1/18:0)*	HMDB0004950	isoleucine	HMDB0000172	GCST90200341	met-d-Ile	14:63982220-64482220	-0.0131174754121876	0.0547620978787024	0.8106902462703762
MR-link 2	n-stearoyl-sphingosine (d18:1/18:0)*	HMDB0004950	isoleucine	HMDB0000172	GCST90200341	met-d-Ile	18:55052269-55552269	-0.0890521512334647	0.057370198030987	0.1206054961321704
MR-link 2	n-stearoyl-sphingosine (d18:1/18:0)*	HMDB0004950	isoleucine	HMDB0000172	GCST90200341	met-d-Ile	19:8013648-8513648	0.0097301242138403	0.0251517771629447	0.698862572130156
MR-link 2	s-1-pyrroline-5-carboxylate	HMDB0001301	glycochenodeoxycholate	HMDB0000637	GCST90200381	M32346	8:144432748-145014955	-0.0159151107482357	0.0481175196240869	0.7408295456571621
MR-link 2	alpha-tocopherol	HMDB0001893	alanine	HMDB0000161	GCST90200302	GCST90200431	1:62651807-63403953	-0.3301301054000982	0.2763983339929338	0.2323216283930911
MR-link 2	biliverdin	HMDB0001008	arachidonate (20:4n6)	HMDB0001043	GCST90200706	M01110	2:233898737-234978158	0.0224998647710383	0.0277168871242504	0.4169209831566789
MR-link 2	biliverdin	HMDB0001008	arachidonate (20:4n6)	HMDB0001043	GCST90200706	M01110	12:21102315-21602315	0.0500384165856068	0.1476449793529641	0.7346772419324008
MR-link 2	eicosapentaenoate (epa; 20:5n3)	HMDB0001999	urate	HMDB0000289	GCST90200349	GCST90200307	11:61319830-61819830	0.1242099650858798	0.0795402366009213	0.1183824521679042
MR-link 2	valine	HMDB0000883	myo-inositol	HMDB0000211	M01649	M19934	4:88976422-89476422	0.0778442593254563	0.1449155705596948	0.5911503714834907
MR-link 2	glutamine	HMDB0000641	n-formylanthranilic acid	HMDB0004089	bioa_006	GCST90199960	2:27200724-28253174	-0.042396745911136	0.2669043255401123	0.8737900248257315
MR-link 2	glutamine	HMDB0000641	n-formylanthranilic acid	HMDB0004089	bioa_006	GCST90199960	2:191299636-192089976	0.1594558436953983	0.3342090322703474	0.633280870405452
MR-link 2	glutamine	HMDB0000641	n-formylanthranilic acid	HMDB0004089	bioa_006	GCST90199960	6:20469561-20969561	0.3496560110419439	0.6969351406374166	0.6158748789729036
MR-link 2	glutamine	HMDB0000641	n-formylanthranilic acid	HMDB0004089	bioa_006	GCST90199960	7:72732874-73232874	-0.4324908916557581	0.4618054041877028	0.3490045232444243
MR-link 2	glutamine	HMDB0000641	n-formylanthranilic acid	HMDB0004089	bioa_006	GCST90199960	8:134082558-134582558	-1.256384879567219	1.0646714090334013	0.2379730887124595
MR-link 2	glutamine	HMDB0000641	n-formylanthranilic acid	HMDB0004089	bioa_006	GCST90199960	9:4032942-4532942	-0.0208447292033796	0.6465245203264073	0.9742796968944246
MR-link 2	glutamine	HMDB0000641	n-formylanthranilic acid	HMDB0004089	bioa_006	GCST90199960	10:64798306-65565800	0.5595797532814084	0.9475008927063788	0.5547985612185198
MR-link 2	glutamine	HMDB0000641	n-formylanthranilic acid	HMDB0004089	bioa_006	GCST90199960	10:99109412-99609412	0.0648111868567877	0.260295271439982	0.8033677226032417
MR-link 2	glutamine	HMDB0000641	n-formylanthranilic acid	HMDB0004089	bioa_006	GCST90199960	12:46679007-47711183	0.2387061455882578	0.2358578783904375	0.3115016204044409
MR-link 2	glutamine	HMDB0000641	n-formylanthranilic acid	HMDB0004089	bioa_006	GCST90199960	12:56615040-57375879	0.1286514703582989	0.110723456166109	0.2452691651092259
MR-link 2	glutamine	HMDB0000641	n-formylanthranilic acid	HMDB0004089	bioa_006	GCST90199960	12:59344212-60165849	0.2939452001277862	0.4112171402420779	0.4747218322315238
MR-link 2	glutamine	HMDB0000641	n-formylanthranilic acid	HMDB0004089	bioa_006	GCST90199960	14:100594368-101094368	-0.9358101917561228	0.8012673634564136	0.2428420503428118
MR-link 2	glutamine	HMDB0000641	n-formylanthranilic acid	HMDB0004089	bioa_006	GCST90199960	15:58477325-58977325	-0.1179599311888983	0.6345436740237659	0.8525253299190892
MR-link 2	n-acetylglucosaminylasparagine	HMDB0000489	retinol (vitamin a)	HMDB0000305	GCST90200316	GCST90200405	4:178111987-178611987	0.2448228551289593	0.1223460833765298	0.0453850422489559
MR-link 2	n-acetylglucosaminylasparagine	HMDB0000489	retinol (vitamin a)	HMDB0000305	GCST90200316	GCST90200405	6:167457759-167966043	-6.666212024877688e-05	0.0356582158100132	0.9985083761386586
MR-link 2	n-acetylglucosaminylasparagine	HMDB0000489	retinol (vitamin a)	HMDB0000305	GCST90200316	GCST90200405	14:94594947-95094947	0.3741100306695981	0.1591412349249341	0.0187328418240164
MR-link 2	n-acetylglucosaminylasparagine	HMDB0000489	retinol (vitamin a)	HMDB0000305	GCST90200316	GCST90200405	17:64055051-64555051	-0.1266327552232589	0.1790223391064423	0.4793444764373012
MR-link 2	alanine	HMDB0000161	creatine	HMDB0000064	bioa_001	M27718	1:206985954-207485954	0.1851732180324449	0.3614003272804861	0.6083871798316265
MR-link 2	alanine	HMDB0000161	creatine	HMDB0000064	bioa_001	M27718	2:27143030-28594285	0.0830048088053065	0.29386861314594	0.7775942565952895
MR-link 2	alanine	HMDB0000161	creatine	HMDB0000064	bioa_001	M27718	2:64958074-65458074	0.1574607030178004	0.3378353407698541	0.6411531380052167
MR-link 2	alanine	HMDB0000161	creatine	HMDB0000064	bioa_001	M27718	3:71155270-71655270	0.6612440683095253	0.6017248591342117	0.2718054370438238
MR-link 2	alanine	HMDB0000161	creatine	HMDB0000064	bioa_001	M27718	4:88976422-89476422	-0.2150236689056066	0.4288433441349258	0.616086988049168
MR-link 2	alanine	HMDB0000161	creatine	HMDB0000064	bioa_001	M27718	7:72732874-73232874	-0.5356052936931157	0.6209820049262244	0.3884050683962367
MR-link 2	alanine	HMDB0000161	creatine	HMDB0000064	bioa_001	M27718	8:145568681-146068681	0.854716939960014	0.5758539277951827	0.1377399626684343
MR-link 2	alanine	HMDB0000161	creatine	HMDB0000064	bioa_001	M27718	9:4040541-4540541	1.1275937452137192	0.8169513554029365	0.1675109510245913
MR-link 2	alanine	HMDB0000161	creatine	HMDB0000064	bioa_001	M27718	11:116336283-116836283	-0.1381449669504515	0.553619863566334	0.802950555252365
MR-link 2	alanine	HMDB0000161	creatine	HMDB0000064	bioa_001	M27718	12:46636543-47713425	0.173940628518211	0.2382861104792316	0.4654113020457693
MR-link 2	alanine	HMDB0000161	creatine	HMDB0000064	bioa_001	M27718	12:56615040-57115040	0.1605146093048832	0.2698622791112772	0.5519758653024844
MR-link 2	alanine	HMDB0000161	creatine	HMDB0000064	bioa_001	M27718	12:59727701-60227701	0.0776836537791075	0.3777605573159897	0.8370701180981392
MR-link 2	alanine	HMDB0000161	creatine	HMDB0000064	bioa_001	M27718	14:75116447-75616447	0.9183511654991088	0.7421195592382291	0.215912407946328
MR-link 2	alanine	HMDB0000161	creatine	HMDB0000064	bioa_001	M27718	16:69621701-70931491	0.1493776269268434	0.2187846410235454	0.4947578580199402
MR-link 2	alanine	HMDB0000161	creatine	HMDB0000064	bioa_001	M27718	17:40568584-41068584	0.0374958726101481	0.6124624676277123	0.9511828051799656
MR-link 2	alanine	HMDB0000161	creatine	HMDB0000064	bioa_001	M27718	22:18906543-19406543	-0.1651405074679398	0.5395480431012059	0.7595498844001088
MR-link 2	mannose	HMDB0000169	gluconate	HMDB0000625	M00584	GCST90200373	2:27182547-28770083	-0.0423439366557666	0.0624726186961985	0.4978985546785464
MR-link 2	aspartate	HMDB0000191	glucose	HMDB0000122	bioa_004	M20489	2:211431243-211931243	0.1146581724812192	0.288403720975665	0.6909535557280897
MR-link 2	aspartate	HMDB0000191	glucose	HMDB0000122	bioa_004	M20489	4:178111051-178611051	-0.190840751495589	0.1140858293251997	0.0943701682827555
MR-link 2	aspartate	HMDB0000191	glucose	HMDB0000122	bioa_004	M20489	12:101969766-102469766	0.0810728062490593	0.1609105974531074	0.6143755161278307
MR-link 2	kynurenine	HMDB0000684	pantothenate	HMDB0000210	bioa_027	M01508	1:241473615-241973615	-0.5720935988177253	0.3115196760176399	0.0662895699442439
MR-link 2	kynurenine	HMDB0000684	pantothenate	HMDB0000210	bioa_027	M01508	5:131338151-131838151	-0.2239522719128752	0.4023805265184789	0.5778223726652723
MR-link 2	kynurenine	HMDB0000684	pantothenate	HMDB0000210	bioa_027	M01508	5:176563404-177063404	1.2381279386518718	0.5807439627849316	0.0330094215530693
MR-link 2	kynurenine	HMDB0000684	pantothenate	HMDB0000210	bioa_027	M01508	8:39556267-40056267	-0.0687194014771275	0.1705825236959472	0.6870575761271445
MR-link 2	kynurenine	HMDB0000684	pantothenate	HMDB0000210	bioa_027	M01508	12:111111298-111611298	0.0459469552585066	0.3195604394589271	0.8856728242899845
MR-link 2	kynurenine	HMDB0000684	pantothenate	HMDB0000210	bioa_027	M01508	12:111634608-113433486	0.2262081762681591	0.1802578556449304	0.2095098409676399
MR-link 2	kynurenine	HMDB0000684	pantothenate	HMDB0000210	bioa_027	M01508	16:87568569-88128476	0.0120831810120081	0.0835128668718171	0.8849584305834919
MR-link 2	caffeine	HMDB0001847	2-hydroxyglutarate	HMDB0059655	M00569	M37253	7:17037106-17537106	0.4902604137195259	0.1905763117758266	0.0100962591427565
MR-link 2	caffeine	HMDB0001847	2-hydroxyglutarate	HMDB0059655	M00569	M37253	15:74777880-75277880	0.2338165790031951	0.1907189847122476	0.2202083361651398
MR-link 2	cytidine	HMDB0000089	glutamine	HMDB0000641	GCST90200429	bioa_006	15:85255020-85755020	0.0185466257030902	0.0409747098499938	0.6508109253522032
MR-link 2	glucose	HMDB0000122	n-acetylaspartate (naa)	HMDB0000812	met-d-Glucose	GCST90199665	2:165251927-165751927	-0.103174404348755	0.7495795406563855	0.8905225407224461
MR-link 2	glucose	HMDB0000122	n-acetylaspartate (naa)	HMDB0000812	met-d-Glucose	GCST90199665	2:169498833-170056652	0.1613575226052232	0.1613989931611732	0.3174348698486634
MR-link 2	glucose	HMDB0000122	n-acetylaspartate (naa)	HMDB0000812	met-d-Glucose	GCST90199665	3:122819058-123319058	-0.1507810957010408	0.4921432002288013	0.7593180228518663
MR-link 2	glucose	HMDB0000122	n-acetylaspartate (naa)	HMDB0000812	met-d-Glucose	GCST90199665	3:151951767-152451767	0.4571233961879587	0.8778447445384183	0.602552251638485
MR-link 2	glucose	HMDB0000122	n-acetylaspartate (naa)	HMDB0000812	met-d-Glucose	GCST90199665	3:170377909-170877909	0.3706533628759649	0.3344563596527382	0.2677640579400833
MR-link 2	glucose	HMDB0000122	n-acetylaspartate (naa)	HMDB0000812	met-d-Glucose	GCST90199665	4:185468314-185968314	0.3355424768505838	1.0353057701472537	0.74586241705648
MR-link 2	glucose	HMDB0000122	n-acetylaspartate (naa)	HMDB0000812	met-d-Glucose	GCST90199665	5:95479406-95979406	-1.1632432868870306	0.9787337311802472	0.2346291390128513
MR-link 2	glucose	HMDB0000122	n-acetylaspartate (naa)	HMDB0000812	met-d-Glucose	GCST90199665	6:7000270-7500270	0.4992291987096978	0.5443265155263793	0.3590639134081221
MR-link 2	glucose	HMDB0000122	n-acetylaspartate (naa)	HMDB0000812	met-d-Glucose	GCST90199665	7:14801789-15301789	-0.4459656765943073	0.387015018915111	0.2491890388717262
MR-link 2	glucose	HMDB0000122	n-acetylaspartate (naa)	HMDB0000812	met-d-Glucose	GCST90199665	7:43935955-44473721	-0.4557871667797375	0.2998846137809749	0.1285423617469674
MR-link 2	glucose	HMDB0000122	n-acetylaspartate (naa)	HMDB0000812	met-d-Glucose	GCST90199665	8:117934783-118434783	-0.4995493130490717	0.8711769720673573	0.5663611181180965
MR-link 2	glucose	HMDB0000122	n-acetylaspartate (naa)	HMDB0000812	met-d-Glucose	GCST90199665	9:21884068-22384068	0.1969861284790317	0.7005629621857995	0.7785703351290305
MR-link 2	glucose	HMDB0000122	n-acetylaspartate (naa)	HMDB0000812	met-d-Glucose	GCST90199665	10:2888477-3388477	-0.2460146629024586	0.4801811427342847	0.6084150333295171
MR-link 2	glucose	HMDB0000122	n-acetylaspartate (naa)	HMDB0000812	met-d-Glucose	GCST90199665	10:112762852-113262852	0.922372253295832	0.9703610126533008	0.34183516728672
MR-link 2	glucose	HMDB0000122	n-acetylaspartate (naa)	HMDB0000812	met-d-Glucose	GCST90199665	10:114504071-115004071	-1.080513327465849	0.5208742569361421	0.0380400807156667
MR-link 2	glucose	HMDB0000122	n-acetylaspartate (naa)	HMDB0000812	met-d-Glucose	GCST90199665	12:4134844-4634844	-1.394551572987066	0.7366560626130041	0.0583467415727704
MR-link 2	glucose	HMDB0000122	n-acetylaspartate (naa)	HMDB0000812	met-d-Glucose	GCST90199665	12:111682800-112523499	0.7370624828331811	0.7764022018377543	0.3424524199027742
MR-link 2	glucose	HMDB0000122	n-acetylaspartate (naa)	HMDB0000812	met-d-Glucose	GCST90199665	12:121166650-121666650	-1.3478848534793029	0.9367040294190072	0.150160276184973
MR-link 2	glucose	HMDB0000122	n-acetylaspartate (naa)	HMDB0000812	met-d-Glucose	GCST90199665	13:28213465-28721145	-1.903375969275352	1.7598497405625977	0.2794498840255722
MR-link 2	glucose	HMDB0000122	n-acetylaspartate (naa)	HMDB0000812	met-d-Glucose	GCST90199665	17:43272775-44380160	0.3212938374635116	0.6717669136025101	0.6324497025537132
MR-link 2	glucose	HMDB0000122	n-acetylaspartate (naa)	HMDB0000812	met-d-Glucose	GCST90199665	17:44543627-45043627	0.6025151141369689	0.7700946638449523	0.4339848366586932
MR-link 2	glucose	HMDB0000122	n-acetylaspartate (naa)	HMDB0000812	met-d-Glucose	GCST90199665	20:22311971-22811971	-0.8081266059984871	1.0336123876595298	0.4343045744816329
MR-link 2	histidine	HMDB0000177	glucose	HMDB0000122	M00059	met-d-Glucose	4:9731889-10602550	-0.0018539868848322	0.0401625362186592	0.9631810526193156
MR-link 2	valine	HMDB0000883	inosine	HMDB0000195	met-d-Val	M01123	2:27480940-28253616	0.0899787863418009	0.5569361191617258	0.8716520944478737
MR-link 2	valine	HMDB0000883	inosine	HMDB0000195	met-d-Val	M01123	2:64975088-65475088	0.6419293772054226	0.4965980953440613	0.1961308496220815
MR-link 2	valine	HMDB0000883	inosine	HMDB0000195	met-d-Val	M01123	2:165251927-165751927	-1.1938557235721703	0.7769256059721057	0.1243812517359219
MR-link 2	valine	HMDB0000883	inosine	HMDB0000195	met-d-Val	M01123	2:226858446-227358446	-1.5914337682617603	1.434280272339029	0.2671845431283749
MR-link 2	valine	HMDB0000883	inosine	HMDB0000195	met-d-Val	M01123	3:135701113-136578270	-1.1433820538907111	1.38582177826762	0.4093391917600147
MR-link 2	valine	HMDB0000883	inosine	HMDB0000195	met-d-Val	M01123	4:88882515-89510546	-0.1293335955101983	0.2099214385283135	0.537825386961862
MR-link 2	valine	HMDB0000883	inosine	HMDB0000195	met-d-Val	M01123	12:56199875-57115338	0.4578272732076029	0.7316730215345407	0.5314942818717013
MR-link 2	valine	HMDB0000883	inosine	HMDB0000195	met-d-Val	M01123	12:122278263-122778263	-0.9513791172929288	0.8707429122610082	0.2745667329345712
MR-link 2	valine	HMDB0000883	inosine	HMDB0000195	met-d-Val	M01123	16:69315747-70918195	-0.0880549867214575	0.4240968163411339	0.8355183113534517
MR-link 2	valine	HMDB0000883	inosine	HMDB0000195	met-d-Val	M01123	17:6935779-7435779	-0.0192451634648566	0.715134912269149	0.9785305327703118
MR-link 2	valine	HMDB0000883	inosine	HMDB0000195	met-d-Val	M01123	17:79384062-79884062	-0.3298817350138983	1.279011435259348	0.7964691888550754
MR-link 2	valine	HMDB0000883	inosine	HMDB0000195	met-d-Val	M01123	19:49050431-49611255	-0.0310552446883847	0.9159453876144368	0.972952804788792
MR-link 2	valine	HMDB0000883	inosine	HMDB0000195	met-d-Val	M01123	22:18665347-19165347	1.3001609053589631	0.9284460144353364	0.1614048182690469
MR-link 2	sphingosine 1-phosphate	HMDB0000277	glycine	HMDB0000123	GCST90199657	bioa_008	17:74160792-74684003	0.0287712439676772	0.0849312193954264	0.7347910327226126
MR-link 2	1-methylxanthine	HMDB0010738	3,7-dimethylurate	HMDB0001982	GCST90199763	GCST90199755	8:18005709-18505709	0.0716648023713359	0.0565671266705876	0.2051916202850044
MR-link 2	1-methylxanthine	HMDB0010738	3,7-dimethylurate	HMDB0001982	GCST90199763	GCST90199755	15:74275585-74775585	0.2388250780359159	0.1727864195905681	0.1669108528475777
MR-link 2	1-methylxanthine	HMDB0010738	3,7-dimethylurate	HMDB0001982	GCST90199763	GCST90199755	15:74777880-75599999	0.2362353054741137	0.1556408434442732	0.1290589385257694
MR-link 2	1-methylnicotinamide	HMDB0000699	hypoxanthine	HMDB0000157	GCST90200406	M03127	6:160317928-160817928	-0.0302447655947677	0.1636971923770663	0.8534169364254272
MR-link 2	methionine	HMDB0000696	citrulline	HMDB0000904	M01302	bioa_005	1:213396566-213896566	0.0257739190337311	0.1556158103599285	0.8684518167497159
MR-link 2	n-acetylglucosaminylasparagine	HMDB0000489	mannose	HMDB0000169	GCST90200316	GCST90200435	4:178111987-178611987	-0.1203997030533913	0.1262845995073711	0.340387578257717
MR-link 2	n-acetylglucosaminylasparagine	HMDB0000489	mannose	HMDB0000169	GCST90200316	GCST90200435	6:167457759-167966043	0.0361347212112387	0.0338999114469284	0.2864581055210692
MR-link 2	n-acetylglucosaminylasparagine	HMDB0000489	mannose	HMDB0000169	GCST90200316	GCST90200435	14:94594947-95094947	0.1554927393734705	0.1552203968095521	0.3164621513675131
MR-link 2	n-acetylglucosaminylasparagine	HMDB0000489	mannose	HMDB0000169	GCST90200316	GCST90200435	17:64055051-64555051	0.149083306467466	0.2075207073894518	0.4725094087380302
MR-link 2	citrate	HMDB0000094	hypoxanthine	HMDB0000157	GCST90200304	M03127	5:14503745-15117020	-0.1441295882141235	0.2102741779129859	0.4930685431120506
MR-link 2	citrate	HMDB0000094	hypoxanthine	HMDB0000157	GCST90200304	M03127	17:6357018-6961881	-0.0305779679753482	0.1053185656369659	0.7715577701873835
MR-link 2	citrate	HMDB0000094	hypoxanthine	HMDB0000157	GCST90200304	M03127	22:19003274-19503274	-0.1055163123622991	0.1221446897439125	0.3876630004265059
MR-link 2	tryptophan	HMDB0000929	adenosine 5'-diphosphate (adp)	HMDB0001341	M00054	GCST90200355	3:189559163-190059163	-0.6137418580216465	0.5189081774640371	0.2369057885840908
MR-link 2	tryptophan	HMDB0000929	adenosine 5'-diphosphate (adp)	HMDB0001341	M00054	GCST90200355	5:153760041-154260041	0.7882264248127732	0.6368140027513663	0.2158030112479868
MR-link 2	tryptophan	HMDB0000929	adenosine 5'-diphosphate (adp)	HMDB0001341	M00054	GCST90200355	6:111281159-111781159	0.2998553269750102	0.205251752460393	0.1440388190338747
MR-link 2	tryptophan	HMDB0000929	adenosine 5'-diphosphate (adp)	HMDB0001341	M00054	GCST90200355	6:125293311-125793311	0.1184424494784691	0.2914891417350124	0.6844959451229844
MR-link 2	tryptophan	HMDB0000929	adenosine 5'-diphosphate (adp)	HMDB0001341	M00054	GCST90200355	7:14057409-14557409	-0.0575487336536551	0.2409042399076724	0.8111937132509299
MR-link 2	tryptophan	HMDB0000929	adenosine 5'-diphosphate (adp)	HMDB0001341	M00054	GCST90200355	11:116404435-116904435	0.2440467538445474	0.2348889458295781	0.2988104007943709
MR-link 2	tryptophan	HMDB0000929	adenosine 5'-diphosphate (adp)	HMDB0001341	M00054	GCST90200355	16:53794515-54294515	-0.8586990201193745	0.5413388598658965	0.1126825033585503
MR-link 2	stearoyl sphingomyelin (d18:1/18:0)	HMDB0001348	flavin adenine dinucleotide (fad)	HMDB0001248	GCST90200335	GCST90200376	8:113373776-113873776	0.5429763767430056	0.2857260995755958	0.0573886802159369
MR-link 2	stearoyl sphingomyelin (d18:1/18:0)	HMDB0001348	flavin adenine dinucleotide (fad)	HMDB0001248	GCST90200335	GCST90200376	11:61368608-61868608	0.7972470567519119	0.3094486738888563	0.0099850483445852
MR-link 2	stearoyl sphingomyelin (d18:1/18:0)	HMDB0001348	flavin adenine dinucleotide (fad)	HMDB0001248	GCST90200335	GCST90200376	14:63982386-64482386	-0.1734054426101408	0.1366521000576205	0.2044569132898144
MR-link 2	stearoyl sphingomyelin (d18:1/18:0)	HMDB0001348	flavin adenine dinucleotide (fad)	HMDB0001248	GCST90200335	GCST90200376	19:8013648-8513648	0.0269245744987632	0.0778647744665263	0.7295033002200069
MR-link 2	stearoyl sphingomyelin (d18:1/18:0)	HMDB0001348	flavin adenine dinucleotide (fad)	HMDB0001248	GCST90200335	GCST90200376	19:45165640-45665640	-0.4989661525261841	0.190168262852531	0.0086951252265195
MR-link 2	2-hydroxyglutarate	HMDB0059655	citrate	HMDB0000094	GCST90199865	met-d-Citrate	2:242459363-242959363	-0.0207807098803958	0.0605001187730512	0.731235779496837
MR-link 2	2-hydroxyglutarate	HMDB0059655	citrate	HMDB0000094	GCST90199865	met-d-Citrate	14:91386532-91886532	-0.0677226256407489	0.043508613267433	0.1195812199546193
MR-link 2	tyrosine	HMDB0000158	1,7-dimethylurate	HMDB0011103	bioa_021	GCST90199756	4:99820973-100320973	-0.3178794998690635	0.7135468260428918	0.655964141403945
MR-link 2	tyrosine	HMDB0000158	1,7-dimethylurate	HMDB0011103	bioa_021	GCST90199756	6:111242119-112017012	-0.1059148180695013	0.1219358103374335	0.3850597926048181
MR-link 2	tyrosine	HMDB0000158	1,7-dimethylurate	HMDB0011103	bioa_021	GCST90199756	6:112114361-112614361	-0.4877565258095001	0.4363668679722008	0.2636664789724479
MR-link 2	tyrosine	HMDB0000158	1,7-dimethylurate	HMDB0011103	bioa_021	GCST90199756	7:27926305-28426305	-0.2195376630634812	0.5563668524231596	0.6931443448399361
MR-link 2	tyrosine	HMDB0000158	1,7-dimethylurate	HMDB0011103	bioa_021	GCST90199756	10:64816186-65575478	-0.3409740384392556	0.5469257107857657	0.5329970128095807
MR-link 2	tyrosine	HMDB0000158	1,7-dimethylurate	HMDB0011103	bioa_021	GCST90199756	11:61310081-61810081	-0.4337028389674952	0.7295649453825053	0.5521992994138074
MR-link 2	tyrosine	HMDB0000158	1,7-dimethylurate	HMDB0011103	bioa_021	GCST90199756	12:46678393-47435518	0.6284185800954312	0.7432839107951077	0.397852731642782
MR-link 2	tyrosine	HMDB0000158	1,7-dimethylurate	HMDB0011103	bioa_021	GCST90199756	12:56615040-57115040	0.4048517471586429	0.3436501040396956	0.23875957283433
MR-link 2	tyrosine	HMDB0000158	1,7-dimethylurate	HMDB0011103	bioa_021	GCST90199756	12:57594049-58094049	0.5751358777155591	0.7459584147328969	0.4407053901209923
MR-link 2	tyrosine	HMDB0000158	1,7-dimethylurate	HMDB0011103	bioa_021	GCST90199756	12:59727701-60227701	-0.3642605663103261	0.4608055847236204	0.4292437381401582
MR-link 2	tyrosine	HMDB0000158	1,7-dimethylurate	HMDB0011103	bioa_021	GCST90199756	12:120845172-121674861	0.1974242585498651	0.4108219132408582	0.6308298039860942
MR-link 2	tyrosine	HMDB0000158	1,7-dimethylurate	HMDB0011103	bioa_021	GCST90199756	12:122092964-122592964	-0.7583656394007254	0.5547635154126341	0.1716230941903007
MR-link 2	tyrosine	HMDB0000158	1,7-dimethylurate	HMDB0011103	bioa_021	GCST90199756	15:60649639-61149639	0.1287067234271581	1.0728067243017458	0.9045053616427912
MR-link 2	tyrosine	HMDB0000158	1,7-dimethylurate	HMDB0011103	bioa_021	GCST90199756	16:71153235-72438683	-0.3662917931575545	0.1807723759230334	0.0427381713607835
MR-link 2	1-methylnicotinamide	HMDB0000699	isoleucine	HMDB0000172	GCST90200406	met-d-Ile	6:160317928-160817928	0.005030728923087	0.0503354341487917	0.920388716552466
MR-link 2	kynurenine	HMDB0000684	n1-methyl-2-pyridone-5-carboxamide	HMDB0004193	M15140	GCST90199778	8:39556267-40056267	0.2472239786512037	0.1465498275080867	0.0916106740670011
MR-link 2	kynurenine	HMDB0000684	n1-methyl-2-pyridone-5-carboxamide	HMDB0004193	M15140	GCST90199778	12:112341686-113156415	0.0543960697664529	0.1491205715370585	0.7152762979954304
MR-link 2	kynurenine	HMDB0000684	n1-methyl-2-pyridone-5-carboxamide	HMDB0004193	M15140	GCST90199778	16:87628822-88128822	0.0072595726168817	0.0874629587734457	0.9338502028609784
MR-link 2	glycine	HMDB0000123	arginine	HMDB0000517	GCST90200707	M01638	1:75967169-76467169	-0.1094740322521768	0.2204821540531816	0.6195268344488787
MR-link 2	glycine	HMDB0000123	arginine	HMDB0000517	GCST90200707	M01638	2:211036896-212058697	-0.154042946142043	0.0488838851447356	0.0016260056818041
MR-link 2	glycine	HMDB0000123	arginine	HMDB0000517	GCST90200707	M01638	3:125659669-126159669	0.0385795573368233	0.1808238110769148	0.8310505381456104
MR-link 2	glycine	HMDB0000123	arginine	HMDB0000517	GCST90200707	M01638	9:6290540-6790540	-0.2525535323456743	0.1679934187324582	0.1327478520258163
MR-link 2	3-(4-hydroxyphenyl)lactate	HMDB0000755	creatine	HMDB0000064	M32197	M27718	17:79879970-80379970	-0.2246695052454447	0.1573040760227626	0.1532199893332478
MR-link 2	taurine	HMDB0000251	phenylpyruvate	HMDB0000205	bioa_034	GCST90200365	19:54074995-54574995	0.1279197798414709	0.1604159688785699	0.4252039701905906
MR-link 2	ornithine	HMDB0000214	n-acetylornithine	HMDB0003357	bioa_014	M15630	2:219037276-219805573	0.2798831299212739	0.3318682140037081	0.3990292366393039
MR-link 2	ornithine	HMDB0000214	n-acetylornithine	HMDB0003357	bioa_014	M15630	4:144415809-145209327	0.1038788733987973	0.322550376792874	0.7474112354342484
MR-link 2	ornithine	HMDB0000214	n-acetylornithine	HMDB0003357	bioa_014	M15630	6:131638147-132138147	0.3770774867803356	0.223987297414244	0.0922827680708911
MR-link 2	ornithine	HMDB0000214	n-acetylornithine	HMDB0003357	bioa_014	M15630	9:135887106-136387106	0.7299407289211196	0.3659709277822811	0.0460939457826144
MR-link 2	ornithine	HMDB0000214	n-acetylornithine	HMDB0003357	bioa_014	M15630	10:97138162-97638162	0.0505965622626984	0.3709286456287476	0.8915010351931935
MR-link 2	ornithine	HMDB0000214	n-acetylornithine	HMDB0003357	bioa_014	M15630	12:46964292-47464292	-0.3143544375179292	0.244661058260667	0.1988423106831924
MR-link 2	ornithine	HMDB0000214	n-acetylornithine	HMDB0003357	bioa_014	M15630	12:132819894-133319894	-0.0514375379164481	0.3688753570200664	0.889099127993636
MR-link 2	ornithine	HMDB0000214	n-acetylornithine	HMDB0003357	bioa_014	M15630	16:68152686-68652686	0.090076110921779	0.3301732605992189	0.7849956779914833
MR-link 2	ornithine	HMDB0000214	n-acetylornithine	HMDB0003357	bioa_014	M15630	19:12789284-13289284	-0.0012155943441087	0.2847241315619933	0.9965935412374356
MR-link 2	n1-methyl-2-pyridone-5-carboxamide	HMDB0004193	lactate	HMDB0000190	GCST90199778	M00527	2:135485648-135985648	0.0618698639122466	0.187083122019662	0.7408651445176213
MR-link 2	inosine	HMDB0000195	n-acetylglucosaminylasparagine	HMDB0000489	M01123	GCST90200316	6:85876680-86677325	0.0025143587943566	0.077109413927083	0.9739874484365444
MR-link 2	betaine	HMDB0000043	arachidonate (20:4n6)	HMDB0001043	M03141	M01110	2:211337631-211837631	-0.1878003860988544	0.1431257942583381	0.1894745365786107
MR-link 2	betaine	HMDB0000043	arachidonate (20:4n6)	HMDB0001043	M03141	M01110	5:78095798-78666416	-0.16900958685791	0.0889676562520109	0.0574758502862024
MR-link 2	betaine	HMDB0000043	arachidonate (20:4n6)	HMDB0001043	M03141	M01110	12:30349-530349	-0.1985255293943496	0.1457168204825535	0.1730696638288096
MR-link 2	betaine	HMDB0000043	arachidonate (20:4n6)	HMDB0001043	M03141	M01110	21:44237404-44737404	-0.1549450964400309	0.1474494259771787	0.2933341320831514
MR-link 2	alpha-ketoglutaramate*	HMDB0001552	1-methylxanthine	HMDB0010738	GCST90199885	M34389	3:99879368-100379368	0.0071561912073758	0.0926913100964091	0.9384608193087828
MR-link 2	phenylalanine	HMDB0000159	n-stearoyl-sphingosine (d18:1/18:0)*	HMDB0004950	met-d-Phe	GCST90200341	2:211293055-211793055	-0.6344416303225665	0.714900618249561	0.3748343581670842
MR-link 2	phenylalanine	HMDB0000159	n-stearoyl-sphingosine (d18:1/18:0)*	HMDB0004950	met-d-Phe	GCST90200341	6:17868392-18368392	0.1598970928616959	0.9032903396877928	0.8594956043862696
MR-link 2	phenylalanine	HMDB0000159	n-stearoyl-sphingosine (d18:1/18:0)*	HMDB0004950	met-d-Phe	GCST90200341	11:57019429-57519429	0.1365797440976498	0.4217924295056644	0.7460834330830308
MR-link 2	phenylalanine	HMDB0000159	n-stearoyl-sphingosine (d18:1/18:0)*	HMDB0004950	met-d-Phe	GCST90200341	12:56671418-57171418	0.6904726715720648	0.8835098398891227	0.4345020009014247
MR-link 2	phenylalanine	HMDB0000159	n-stearoyl-sphingosine (d18:1/18:0)*	HMDB0004950	met-d-Phe	GCST90200341	12:102211009-102721004	-0.0741778662323881	0.3370561262594689	0.8258121918254255
MR-link 2	phenylalanine	HMDB0000159	n-stearoyl-sphingosine (d18:1/18:0)*	HMDB0004950	met-d-Phe	GCST90200341	12:102890425-104124563	-0.1412558149255227	0.0847929710689375	0.0957352027442585
MR-link 2	phenylalanine	HMDB0000159	n-stearoyl-sphingosine (d18:1/18:0)*	HMDB0004950	met-d-Phe	GCST90200341	12:104125826-104625826	0.2993138813594259	0.5862393417628897	0.6096549819535024
MR-link 2	phenylalanine	HMDB0000159	n-stearoyl-sphingosine (d18:1/18:0)*	HMDB0004950	met-d-Phe	GCST90200341	14:55161744-55661744	0.1144253744602957	0.3273797164744716	0.7266998391492424
MR-link 2	phenylalanine	HMDB0000159	n-stearoyl-sphingosine (d18:1/18:0)*	HMDB0004950	met-d-Phe	GCST90200341	14:55670870-56170870	-0.1848888096028985	0.6749137299704531	0.7841273809357627
MR-link 2	phenylalanine	HMDB0000159	n-stearoyl-sphingosine (d18:1/18:0)*	HMDB0004950	met-d-Phe	GCST90200341	16:16004626-16504626	0.1700265714826121	0.6379617596196226	0.7898423756074228
MR-link 2	uridine	HMDB0000296	4-methyl-2-oxopentanoate	HMDB0000695	M00606	GCST90199655	1:20665172-21165172	-0.1149279445131622	0.1880797679587268	0.541160135827935
MR-link 2	uridine	HMDB0000296	4-methyl-2-oxopentanoate	HMDB0000695	M00606	GCST90199655	7:47852911-48352911	-0.179042429697506	0.2305736105056815	0.4374486471738552
MR-link 2	uridine	HMDB0000296	4-methyl-2-oxopentanoate	HMDB0000695	M00606	GCST90199655	22:50721752-51221752	-0.0530247215440784	0.1585722236021123	0.7380864468262343
MR-link 2	1-methylxanthine	HMDB0010738	methionine sulfoxide	HMDB0002005	GCST90199763	GCST90199625	8:18005709-18505709	0.0633869143964456	0.0540125451117263	0.2405716673874781
MR-link 2	1-methylxanthine	HMDB0010738	methionine sulfoxide	HMDB0002005	GCST90199763	GCST90199625	15:74275585-74775585	0.0606479913918682	0.1361336472011015	0.6559560631880671
MR-link 2	1-methylxanthine	HMDB0010738	methionine sulfoxide	HMDB0002005	GCST90199763	GCST90199625	15:74777880-75599999	0.1485224987124693	0.1756281041372454	0.3977397868174552
MR-link 2	cystathionine	HMDB0000099	adenosine	HMDB0000050	GCST90200383	M00555	19:33152807-33652807	-0.5027882341210739	0.1883569117918413	0.0076000959717753
MR-link 2	tryptophan	HMDB0000929	glycohyocholate	HMDB0000138	bioa_020	GCST90199935	4:156560755-157060755	-0.2815667804354235	0.1760050048717596	0.109650557263398
MR-link 2	tryptophan	HMDB0000929	glycohyocholate	HMDB0000138	bioa_020	GCST90199935	6:111336667-112095774	-0.1337676162956849	0.1762058977919803	0.4477597465002804
MR-link 2	asparagine	HMDB0000168	3-(4-hydroxyphenyl)lactate	HMDB0000755	M34283	GCST90200371	11:61916235-62416235	0.053457808205426	0.1823306291275232	0.769375707188121
MR-link 2	asparagine	HMDB0000168	3-(4-hydroxyphenyl)lactate	HMDB0000755	M34283	GCST90200371	14:104016664-104812812	0.0544448794310316	0.1800048527681939	0.7622988316763296
MR-link 2	tryptophan	HMDB0000929	4-hydroxyphenylpyruvate	HMDB0000707	bioa_020	GCST90200300	4:156560755-157060755	0.1835114181468453	0.1939276481988648	0.3440016812588554
MR-link 2	tryptophan	HMDB0000929	4-hydroxyphenylpyruvate	HMDB0000707	bioa_020	GCST90200300	6:111336667-112095774	0.4786651789127141	0.2570914487811532	0.0626245298677629
MR-link 2	sulfate*	HMDB01448	3-methyl-2-oxobutyrate	HMDB0000019	GCST90199896	M21047	7:122557611-123057611	-0.1941215902209259	0.2210094047828973	0.3797587691959617
MR-link 2	3-ureidopropionate	HMDB0000026	glutamine	HMDB0000641	GCST90200283	met-d-Gln	22:24662232-25162232	-0.0948461314515736	0.0569053778398231	0.0955672970760205
MR-link 2	n-acetyl-aspartyl-glutamate (naag)	HMDB0001067	methionine	HMDB0000696	GCST90200684	M01302	11:45663099-50986366	0.0243699210284456	0.0281687635146422	0.3869620116227498
MR-link 2	n-acetyl-aspartyl-glutamate (naag)	HMDB0001067	methionine	HMDB0000696	GCST90200684	M01302	11:54602007-58367668	0.0357103831384596	0.0315931677460604	0.2583414931440732
MR-link 2	glucose	HMDB0000122	4-hydroxyphenylpyruvate	HMDB0000707	met-d-Glucose	GCST90200300	2:165251927-165751927	-0.4225727387176838	0.5848024999972897	0.4699314982366663
MR-link 2	glucose	HMDB0000122	4-hydroxyphenylpyruvate	HMDB0000707	met-d-Glucose	GCST90200300	2:169498833-170056652	-0.3588810136878593	0.1622051566338052	0.0269312406809763
MR-link 2	glucose	HMDB0000122	4-hydroxyphenylpyruvate	HMDB0000707	met-d-Glucose	GCST90200300	3:122819058-123319058	0.3439388870543922	0.4915265847810615	0.4840921380020648
MR-link 2	glucose	HMDB0000122	4-hydroxyphenylpyruvate	HMDB0000707	met-d-Glucose	GCST90200300	3:151951767-152451767	0.4385647628003858	0.8276425345165068	0.5961837930821048
MR-link 2	glucose	HMDB0000122	4-hydroxyphenylpyruvate	HMDB0000707	met-d-Glucose	GCST90200300	3:170377909-170877909	-0.1752857637870781	0.3505608284280097	0.6170643324294034
MR-link 2	glucose	HMDB0000122	4-hydroxyphenylpyruvate	HMDB0000707	met-d-Glucose	GCST90200300	4:185468314-185968314	1.4178220686109593	1.2863541788360362	0.2703738897311353
MR-link 2	glucose	HMDB0000122	4-hydroxyphenylpyruvate	HMDB0000707	met-d-Glucose	GCST90200300	5:95479406-95979406	0.3151175276149291	1.114755771048667	0.7774232724406873
MR-link 2	glucose	HMDB0000122	4-hydroxyphenylpyruvate	HMDB0000707	met-d-Glucose	GCST90200300	6:7000270-7500270	-0.4896751502484325	0.6202375386393707	0.4298220777680148
MR-link 2	glucose	HMDB0000122	4-hydroxyphenylpyruvate	HMDB0000707	met-d-Glucose	GCST90200300	7:14801789-15301789	-0.1857693976604474	0.4002662199259589	0.642565640051983
MR-link 2	glucose	HMDB0000122	4-hydroxyphenylpyruvate	HMDB0000707	met-d-Glucose	GCST90200300	7:43935955-44473721	-0.1717979975621335	0.2590160182134784	0.507156551022255
MR-link 2	glucose	HMDB0000122	4-hydroxyphenylpyruvate	HMDB0000707	met-d-Glucose	GCST90200300	8:117934783-118434783	-0.6168134278551214	0.7398624297576276	0.4044575849612359
MR-link 2	glucose	HMDB0000122	4-hydroxyphenylpyruvate	HMDB0000707	met-d-Glucose	GCST90200300	9:21884068-22384068	-0.5220258450995066	0.6662880124660344	0.4333430797411367
MR-link 2	glucose	HMDB0000122	4-hydroxyphenylpyruvate	HMDB0000707	met-d-Glucose	GCST90200300	10:2888477-3388477	-0.0535745034478311	0.4037917164129662	0.8944475996283171
MR-link 2	glucose	HMDB0000122	4-hydroxyphenylpyruvate	HMDB0000707	met-d-Glucose	GCST90200300	10:112762852-113262852	-0.8581582823450481	1.1548206837639898	0.4574153563015138
MR-link 2	glucose	HMDB0000122	4-hydroxyphenylpyruvate	HMDB0000707	met-d-Glucose	GCST90200300	10:114504071-115004071	0.4477026648263779	0.5039901906379707	0.3743706731667978
MR-link 2	glucose	HMDB0000122	4-hydroxyphenylpyruvate	HMDB0000707	met-d-Glucose	GCST90200300	12:4134844-4634844	-0.3704103852482824	0.6120967011671485	0.5450792623182663
MR-link 2	glucose	HMDB0000122	4-hydroxyphenylpyruvate	HMDB0000707	met-d-Glucose	GCST90200300	12:111682800-112523499	-0.0145596902678389	0.7369489781620081	0.9842374482809748
MR-link 2	glucose	HMDB0000122	4-hydroxyphenylpyruvate	HMDB0000707	met-d-Glucose	GCST90200300	12:121166650-121666650	0.4870215433872291	0.9841826772561234	0.620706906890516
MR-link 2	glucose	HMDB0000122	4-hydroxyphenylpyruvate	HMDB0000707	met-d-Glucose	GCST90200300	13:28213465-28721145	1.089971582637382	1.7287620461282185	0.5283723786337915
MR-link 2	glucose	HMDB0000122	4-hydroxyphenylpyruvate	HMDB0000707	met-d-Glucose	GCST90200300	17:43272775-44380160	0.9571166381802	0.721379564747879	0.1845793310681496
MR-link 2	glucose	HMDB0000122	4-hydroxyphenylpyruvate	HMDB0000707	met-d-Glucose	GCST90200300	17:44543627-45043627	0.349176747872762	0.9184384601937958	0.7038079137237738
MR-link 2	glucose	HMDB0000122	4-hydroxyphenylpyruvate	HMDB0000707	met-d-Glucose	GCST90200300	20:22311971-22811971	-0.3288185139159337	0.8195054038531289	0.6882432847013416
MR-link 2	betaine	HMDB0000043	sphingosine	HMDB0000252	GCST90200425	GCST90200385	2:211290507-211790507	-0.0209471597122443	0.1625233908889622	0.8974470271856085
MR-link 2	betaine	HMDB0000043	sphingosine	HMDB0000252	GCST90200425	GCST90200385	5:78081434-78907016	-0.0886390989494654	0.0587492937679658	0.1313578874870041
MR-link 2	betaine	HMDB0000043	sphingosine	HMDB0000252	GCST90200425	GCST90200385	6:160264283-160825366	0.1713366812393682	0.0992719517043542	0.0843595688620446
MR-link 2	betaine	HMDB0000043	sphingosine	HMDB0000252	GCST90200425	GCST90200385	12:68601-568601	-0.0107236139841649	0.0744197253016972	0.8854243529653112
MR-link 2	betaine	HMDB0000043	sphingosine	HMDB0000252	GCST90200425	GCST90200385	17:17178278-17678278	-0.1939246395823645	0.211164241746637	0.3584308051364687
MR-link 2	betaine	HMDB0000043	sphingosine	HMDB0000252	GCST90200425	GCST90200385	21:44165982-44665982	-0.1307941164414265	0.2771498272534264	0.6369798484356488
MR-link 2	1-(1-enyl-stearoyl)-2-arachidonoyl-gpe (p-18:0/20:4)*	HMDB0005779	cortisone	HMDB0002802	GCST90200058	M01769	11:61307803-62000560	0.1271901825225311	0.0642705899567177	0.0478183099251032
MR-link 2	pyruvate	HMDB0000243	citrulline	HMDB0000904	met-d-Pyruvate	GCST90200403	1:25486369-25986369	-0.2855320204906921	0.6528746251299814	0.6618605345474838
MR-link 2	pyruvate	HMDB0000243	citrulline	HMDB0000904	met-d-Pyruvate	GCST90200403	1:154991807-156271079	-0.0031631265192449	0.3189933213785055	0.9920883345025168
MR-link 2	pyruvate	HMDB0000243	citrulline	HMDB0000904	met-d-Pyruvate	GCST90200403	1:207429229-207929229	0.0524794787200759	0.7576560280627976	0.944778228874421
MR-link 2	pyruvate	HMDB0000243	citrulline	HMDB0000904	met-d-Pyruvate	GCST90200403	2:27480940-28253616	-0.7148066237343527	0.7266044970896798	0.3252320529462746
MR-link 2	pyruvate	HMDB0000243	citrulline	HMDB0000904	met-d-Pyruvate	GCST90200403	2:60468043-60968043	0.4843953735877396	0.6831660792895108	0.47829666023919
MR-link 2	pyruvate	HMDB0000243	citrulline	HMDB0000904	met-d-Pyruvate	GCST90200403	2:173097338-173854224	-0.0889782927868796	0.2401184977478959	0.7109653345596476
MR-link 2	pyruvate	HMDB0000243	citrulline	HMDB0000904	met-d-Pyruvate	GCST90200403	3:56611222-57111222	-0.3401711530728334	0.6806009633200468	0.6172088835338738
MR-link 2	pyruvate	HMDB0000243	citrulline	HMDB0000904	met-d-Pyruvate	GCST90200403	5:35956855-36456855	-0.9031782362555744	0.7566387086465862	0.2326064031090033
MR-link 2	pyruvate	HMDB0000243	citrulline	HMDB0000904	met-d-Pyruvate	GCST90200403	5:131157493-131957429	-0.9913375544935654	0.4732828267969883	0.0362066882612237
MR-link 2	pyruvate	HMDB0000243	citrulline	HMDB0000904	met-d-Pyruvate	GCST90200403	7:50177982-50677982	-1.5187440429611798	0.8261900178410998	0.0660255318622086
MR-link 2	pyruvate	HMDB0000243	citrulline	HMDB0000904	met-d-Pyruvate	GCST90200403	8:106322270-106822270	-0.0506964700143774	0.6024380420804512	0.9329354440872571
MR-link 2	pyruvate	HMDB0000243	citrulline	HMDB0000904	met-d-Pyruvate	GCST90200403	9:135611502-136391870	0.0942386359296248	0.388457227721963	0.8083174501782955
MR-link 2	pyruvate	HMDB0000243	citrulline	HMDB0000904	met-d-Pyruvate	GCST90200403	10:2869150-3388009	0.0330073547350687	0.1973324140333967	0.8671593551098297
MR-link 2	pyruvate	HMDB0000243	citrulline	HMDB0000904	met-d-Pyruvate	GCST90200403	11:56961646-57461646	0.0746665816961173	1.1460979867300294	0.9480557531920328
MR-link 2	pyruvate	HMDB0000243	citrulline	HMDB0000904	met-d-Pyruvate	GCST90200403	12:48145900-49077761	-0.2544481019411175	0.1595600269588808	0.1107825252574214
MR-link 2	pyruvate	HMDB0000243	citrulline	HMDB0000904	met-d-Pyruvate	GCST90200403	16:69379588-70929689	-0.1073384914945064	0.2805742614550245	0.7020407418254793
MR-link 2	pyruvate	HMDB0000243	citrulline	HMDB0000904	met-d-Pyruvate	GCST90200403	16:70994871-71494871	-0.7451969662001101	0.8122619720754177	0.3589151237045006
MR-link 2	pyruvate	HMDB0000243	citrulline	HMDB0000904	met-d-Pyruvate	GCST90200403	16:87636490-88136490	-0.1565155793382317	0.957349879858836	0.8701339228061215
MR-link 2	pyruvate	HMDB0000243	citrulline	HMDB0000904	met-d-Pyruvate	GCST90200403	18:43532791-44032791	-0.5627925378505043	0.9626545005089762	0.5587994394630135
MR-link 2	pyruvate	HMDB0000243	citrulline	HMDB0000904	met-d-Pyruvate	GCST90200403	21:45449580-45972811	0.4152927184297545	0.3272668626263749	0.2044507965329201
MR-link 2	myo-inositol	HMDB0000211	valine	HMDB0000883	M19934	GCST90200442	16:24681798-25181798	-0.0211350990125106	0.1217399682192771	0.8621731143785406
MR-link 2	myo-inositol	HMDB0000211	valine	HMDB0000883	M19934	GCST90200442	19:18368867-18868867	0.1053859293390882	0.1383217481649551	0.4461257769508132
MR-link 2	lactate	HMDB0000190	orotate	HMDB0000226	met-d-Lactate	GCST90200392	2:27348097-28101918	-0.0311027902894706	0.904426801206774	0.972566552066676
MR-link 2	lactate	HMDB0000190	orotate	HMDB0000226	met-d-Lactate	GCST90200392	6:135171067-135671067	1.6232692609152075	0.7548846520025054	0.0315272208713903
MR-link 2	lactate	HMDB0000190	orotate	HMDB0000226	met-d-Lactate	GCST90200392	8:106333124-106833124	0.1069719838925253	1.1979712138358811	0.9288480352385134
MR-link 2	lactate	HMDB0000190	orotate	HMDB0000226	met-d-Lactate	GCST90200392	9:4513176-5186407	0.1960539063755911	0.37007207436834	0.5962698645634344
MR-link 2	lactate	HMDB0000190	orotate	HMDB0000226	met-d-Lactate	GCST90200392	10:2727379-3389269	-0.2915057805477627	0.2919476752579022	0.3180435604883557
MR-link 2	lactate	HMDB0000190	orotate	HMDB0000226	met-d-Lactate	GCST90200392	11:118839742-119339742	0.7054908144537742	0.6475543219179212	0.2759468084394804
MR-link 2	lactate	HMDB0000190	orotate	HMDB0000226	met-d-Lactate	GCST90200392	12:111682800-113133476	0.4169633619298369	0.3583515958978332	0.2446026195802872
MR-link 2	lactate	HMDB0000190	orotate	HMDB0000226	met-d-Lactate	GCST90200392	20:8379807-8879807	0.2341708924480878	0.7073790767284768	0.7406141404652591
MR-link 2	lactate	HMDB0000190	orotate	HMDB0000226	met-d-Lactate	GCST90200392	22:21708872-22208872	0.268793508269258	1.1770314891130984	0.819362026139918
MR-link 2	4-methyl-2-oxopentanoate	HMDB0000695	3-(4-hydroxyphenyl)lactate	HMDB0000755	M22116	M32197	4:88976422-89476422	0.2759314779556544	0.1476085768626926	0.0615747155113182
MR-link 2	4-methyl-2-oxopentanoate	HMDB0000695	3-(4-hydroxyphenyl)lactate	HMDB0000755	M22116	M32197	13:48209901-48709901	0.3556534392867631	0.2230728662363331	0.1108604593800813
MR-link 2	glycochenodeoxycholate	HMDB0000637	cystine	HMDB0000192	M32346	GCST90200382	6:156877825-157377825	-0.020836501520001	0.2243598363212367	0.9260061185893984
MR-link 2	choline	HMDB0000097	citrate	HMDB0000094	GCST90200327	GCST90200304	2:211290507-211790507	0.2433704045443925	0.2875531664167556	0.3973579451043995
MR-link 2	choline	HMDB0000097	citrate	HMDB0000094	GCST90200327	GCST90200304	17:17175631-17675631	0.1493461419875708	0.1764460050146759	0.3973225482938608
MR-link 2	glutamine	HMDB0000641	caffeine	HMDB0001847	M00053	M00569	12:56615040-57115040	-0.2049888845554945	0.1132192704760139	0.0702109013672121
MR-link 2	kynurenine	HMDB0000684	sphinganine-1-phosphate	HMDB0001383	M15140	GCST90199845	8:39556267-40056267	-0.2196023970573909	0.1422840427876668	0.1227316994295379
MR-link 2	kynurenine	HMDB0000684	sphinganine-1-phosphate	HMDB0001383	M15140	GCST90199845	12:112341686-113156415	0.3668651629059294	0.146840339795618	0.012475711385091
MR-link 2	kynurenine	HMDB0000684	sphinganine-1-phosphate	HMDB0001383	M15140	GCST90199845	16:87628822-88128822	-0.1274405044246254	0.0836260193562031	0.1275252879712228
MR-link 2	3-ureidopropionate	HMDB0000026	serotonin (5ht)	HMDB0000259	GCST90200283	M02342	22:24662232-25162232	0.1504152032667376	0.1495425413384452	0.3144946866524392
MR-link 2	orotate	HMDB0000226	anthranilate	HMDB0001123	GCST90200392	GCST90200324	3:123305909-124961335	-0.0392652024541688	0.0389505003321764	0.31341627903768
MR-link 2	orotate	HMDB0000226	anthranilate	HMDB0001123	GCST90200392	GCST90200324	7:32831514-33590783	0.0115490994026043	0.0575376483507418	0.8409155818613954
MR-link 2	glycerophosphoethanolamine	HMDB0000114	alanine	HMDB0000161	GCST90199808	M32339	1:40156715-40656715	-0.0370526398497078	0.2090580741148641	0.8593229328398962
MR-link 2	glycerophosphoethanolamine	HMDB0000114	alanine	HMDB0000161	GCST90199808	M32339	22:24208096-24708096	0.1440204072905239	0.1538556591880143	0.3492346704130612
MR-link 2	asparagine	HMDB0000168	tryptophan	HMDB0000929	bioa_003	GCST90200441	2:27480940-27980940	0.0537942755445587	0.2883044213720678	0.8519833220942034
MR-link 2	asparagine	HMDB0000168	tryptophan	HMDB0000929	bioa_003	GCST90200441	4:178111051-178611051	-0.4136988412651292	0.3603190766286567	0.2509083719380426
MR-link 2	asparagine	HMDB0000168	tryptophan	HMDB0000929	bioa_003	GCST90200441	7:97252737-97752737	-0.1204385661285967	0.3446952893383873	0.7267846081942968
MR-link 2	asparagine	HMDB0000168	tryptophan	HMDB0000929	bioa_003	GCST90200441	11:61853420-62353420	-0.0881048523311471	0.1796786599632239	0.623888529644556
MR-link 2	asparagine	HMDB0000168	tryptophan	HMDB0000929	bioa_003	GCST90200441	12:46900176-47400176	0.1715438921258817	0.3871330743929937	0.6576836399025845
MR-link 2	asparagine	HMDB0000168	tryptophan	HMDB0000929	bioa_003	GCST90200441	14:103514503-104812812	0.073051696215635	0.0964331855611238	0.4487282689727511
MR-link 2	7-methylxanthine	HMDB0001991	alpha-ketoglutarate	HMDB0000208	GCST90199754	M33453	15:74777880-75578595	-0.3052682417812099	0.2285264685096517	0.1816109545719843
MR-link 2	glutamate	HMDB0000148	4-hydroxy-2-oxoglutaric acid	HMDB0002070	bioa_007	GCST90199897	12:121174861-121674861	-0.2104403144264635	0.376809749378271	0.576517372426246
MR-link 2	glutamate	HMDB0000148	choline phosphate	HMDB0001565	GCST90200412	GCST90200363	5:36388589-36888589	-0.1880538634998235	0.1992555300126357	0.3452808532207806
MR-link 2	1-(1-enyl-stearoyl)-2-arachidonoyl-gpe (p-18:0/20:4)*	HMDB0005779	urate	HMDB0000289	GCST90200058	M01604	11:61307803-62000560	-0.1204839331762882	0.06303156046339	0.055942179103442
MR-link 2	3-methyl-2-oxovalerate	HMDB0000491	n-acetylornithine	HMDB0003357	M15676	M15630	2:27480940-27980940	0.0771249238000684	0.1921812970440424	0.6881894218443592
MR-link 2	3-methyl-2-oxovalerate	HMDB0000491	n-acetylornithine	HMDB0003357	M15676	M15630	4:88976422-89476422	0.0630103891466027	0.1234336894299448	0.6097154533331579
MR-link 2	tryptophan	HMDB0000929	5-methylthioadenosine (mta)	HMDB0001173	bioa_020	GCST90200359	4:156560755-157060755	0.2570259787157115	0.1850228798488268	0.1647847675995533
MR-link 2	tryptophan	HMDB0000929	5-methylthioadenosine (mta)	HMDB0001173	bioa_020	GCST90200359	6:111336667-112095774	-0.177659817455362	0.1990596214162616	0.372127400696972
MR-link 2	7-methylxanthine	HMDB0001991	glucose	HMDB0000122	M34390	met-d-Glucose	5:168189476-168689476	0.1016052930156633	0.0876998737809079	0.2466368497932569
MR-link 2	n-formylanthranilic acid	HMDB0004089	kynurenine	HMDB0000684	GCST90199960	bioa_027	2:143548189-144048189	0.033079322954982	0.0643962126239572	0.6074727352430505
MR-link 2	n-formylanthranilic acid	HMDB0004089	kynurenine	HMDB0000684	GCST90199960	bioa_027	17:75643177-76448530	-0.0041293852349222	0.0250802211685164	0.8692217707053048
MR-link 2	phenylpyruvate	HMDB0000205	glycerophosphorylcholine (gpc)	HMDB0000086	GCST90200365	GCST90199629	9:131315554-131815554	0.0054642596704634	0.1766301887693559	0.9753204527025864
MR-link 2	phenylpyruvate	HMDB0000205	glycerophosphorylcholine (gpc)	HMDB0000086	GCST90200365	GCST90199629	16:58503995-59003995	-0.1825161205845473	0.1339656444690211	0.1730685604316358
MR-link 2	n-acetylornithine	HMDB0003357	1-methylurate	HMDB0003099	bioa_023	M34395	2:72878681-74437061	-0.0139309380528775	0.0281568222539989	0.6207678209615497
MR-link 2	n-acetylornithine	HMDB0003357	1-methylurate	HMDB0003099	bioa_023	M34395	5:950573-1450573	-0.0990537291180395	0.3211919244150369	0.7577823887611144
MR-link 2	n-acetylornithine	HMDB0003357	1-methylurate	HMDB0003099	bioa_023	M34395	14:23348952-23848952	-0.1644597873263737	0.3633842634070953	0.6508525162722394
MR-link 2	n-acetylornithine	HMDB0003357	1-methylurate	HMDB0003099	bioa_023	M34395	17:37301988-37801988	0.1505325881761443	0.4308407238415964	0.7267945401611617
MR-link 2	creatinine	HMDB0000562	4-hydroxy-2-oxoglutaric acid	HMDB0002070	bioa_026	GCST90199897	1:109627506-110127506	-0.3805429175163176	0.4860750784333636	0.4336921943707892
MR-link 2	creatinine	HMDB0000562	4-hydroxy-2-oxoglutaric acid	HMDB0002070	bioa_026	GCST90199897	2:73467567-73967567	-0.33979191922045	0.6486258263690156	0.6003729217378404
MR-link 2	creatinine	HMDB0000562	4-hydroxy-2-oxoglutaric acid	HMDB0002070	bioa_026	GCST90199897	2:121056440-121556440	-1.1560478024270595	1.1315037161851085	0.3069269046761226
MR-link 2	creatinine	HMDB0000562	4-hydroxy-2-oxoglutaric acid	HMDB0002070	bioa_026	GCST90199897	2:211315692-211815692	1.0119417803749466	0.4963269568627891	0.04146388113192
MR-link 2	creatinine	HMDB0000562	4-hydroxy-2-oxoglutaric acid	HMDB0002070	bioa_026	GCST90199897	2:217404869-217904869	0.3124647981466049	0.5200811110168603	0.5479731187666177
MR-link 2	creatinine	HMDB0000562	4-hydroxy-2-oxoglutaric acid	HMDB0002070	bioa_026	GCST90199897	4:77118847-77618847	0.4310288730018716	0.4675791607603879	0.3566168378028982
MR-link 2	creatinine	HMDB0000562	4-hydroxy-2-oxoglutaric acid	HMDB0002070	bioa_026	GCST90199897	5:39171736-39671736	0.4265722968184551	0.5703283837077721	0.4544954124671813
MR-link 2	creatinine	HMDB0000562	4-hydroxy-2-oxoglutaric acid	HMDB0002070	bioa_026	GCST90199897	5:67795622-68295622	-0.3829849614689048	0.5884027078260557	0.5151180205178318
MR-link 2	creatinine	HMDB0000562	4-hydroxy-2-oxoglutaric acid	HMDB0002070	bioa_026	GCST90199897	5:176567143-177067143	-0.5971200304949	0.6593511886108002	0.3651382983331241
MR-link 2	creatinine	HMDB0000562	4-hydroxy-2-oxoglutaric acid	HMDB0002070	bioa_026	GCST90199897	6:43564625-44064625	-0.2970319413793981	0.7978245304988132	0.7096677549370237
MR-link 2	creatinine	HMDB0000562	4-hydroxy-2-oxoglutaric acid	HMDB0002070	bioa_026	GCST90199897	6:160442375-160942375	0.3063830575209906	0.2932703373607302	0.2961560704527523
MR-link 2	creatinine	HMDB0000562	4-hydroxy-2-oxoglutaric acid	HMDB0002070	bioa_026	GCST90199897	7:77297198-77797198	-0.8449683138086663	0.6801224727979672	0.2140976079567684
MR-link 2	creatinine	HMDB0000562	4-hydroxy-2-oxoglutaric acid	HMDB0002070	bioa_026	GCST90199897	7:151157801-151657801	-0.4552998849434574	0.5757138816074917	0.4290350141166499
MR-link 2	creatinine	HMDB0000562	4-hydroxy-2-oxoglutaric acid	HMDB0002070	bioa_026	GCST90199897	8:23501151-24001151	-0.3912503115623624	1.2020795255201742	0.744819411178401
MR-link 2	creatinine	HMDB0000562	4-hydroxy-2-oxoglutaric acid	HMDB0002070	bioa_026	GCST90199897	11:30518678-31018678	-0.668823896210759	0.7281642737332029	0.3583535579701702
MR-link 2	creatinine	HMDB0000562	4-hydroxy-2-oxoglutaric acid	HMDB0002070	bioa_026	GCST90199897	15:45399813-46200138	-0.384149417528639	0.2420280922485315	0.1124650820310921
MR-link 2	creatinine	HMDB0000562	4-hydroxy-2-oxoglutaric acid	HMDB0002070	bioa_026	GCST90199897	15:75279182-75779182	0.4284072870415424	0.6803812293157708	0.528918556815047
MR-link 2	creatinine	HMDB0000562	4-hydroxy-2-oxoglutaric acid	HMDB0002070	bioa_026	GCST90199897	15:75910951-76410951	0.4883142641466279	0.4997032414217962	0.328465931693839
MR-link 2	creatinine	HMDB0000562	4-hydroxy-2-oxoglutaric acid	HMDB0002070	bioa_026	GCST90199897	16:20117645-20617645	0.1983656470715697	0.4953381820912728	0.6888139950000389
MR-link 2	creatinine	HMDB0000562	4-hydroxy-2-oxoglutaric acid	HMDB0002070	bioa_026	GCST90199897	17:37370347-37870347	-0.5315561711168779	0.4844453982572845	0.2725335126034097
MR-link 2	creatinine	HMDB0000562	4-hydroxy-2-oxoglutaric acid	HMDB0002070	bioa_026	GCST90199897	17:58724447-59700441	0.6052520364924292	0.5156964650218431	0.2405314530384381
MR-link 2	creatinine	HMDB0000562	4-hydroxy-2-oxoglutaric acid	HMDB0002070	bioa_026	GCST90199897	19:33119611-33619611	-0.705330710323822	0.4614139849064617	0.1263564898745957
MR-link 2	creatinine	HMDB0000562	4-hydroxy-2-oxoglutaric acid	HMDB0002070	bioa_026	GCST90199897	22:40650077-41150077	0.1458711156168988	0.6461975818584814	0.8214054828957681
MR-link 2	phenylalanine	HMDB0000159	citrate	HMDB0000094	met-d-Phe	GCST90200304	2:211293055-211793055	0.2175989391300535	0.7342410740820958	0.7669559447067268
MR-link 2	phenylalanine	HMDB0000159	citrate	HMDB0000094	met-d-Phe	GCST90200304	6:17868392-18368392	-0.871619759837857	1.2538917369148377	0.4869728377075997
MR-link 2	phenylalanine	HMDB0000159	citrate	HMDB0000094	met-d-Phe	GCST90200304	11:57019429-57519429	-0.9288768086723967	0.3610422693615713	0.0100889771173197
MR-link 2	phenylalanine	HMDB0000159	citrate	HMDB0000094	met-d-Phe	GCST90200304	12:56671418-57171418	0.2415541190999665	0.9398270386740928	0.7971635197541175
MR-link 2	phenylalanine	HMDB0000159	citrate	HMDB0000094	met-d-Phe	GCST90200304	12:102211009-102721004	-0.4418932795036516	0.3341041232833509	0.1859612978004467
MR-link 2	phenylalanine	HMDB0000159	citrate	HMDB0000094	met-d-Phe	GCST90200304	12:102890425-104124563	-0.1229145969778719	0.0911788954038182	0.1776391727253459
MR-link 2	phenylalanine	HMDB0000159	citrate	HMDB0000094	met-d-Phe	GCST90200304	12:104125826-104625826	0.5077600733676579	0.4929060427541716	0.3029463449160707
MR-link 2	phenylalanine	HMDB0000159	citrate	HMDB0000094	met-d-Phe	GCST90200304	14:55161744-55661744	0.0834434409269525	0.3603764809025276	0.816891282161252
MR-link 2	phenylalanine	HMDB0000159	citrate	HMDB0000094	met-d-Phe	GCST90200304	14:55670870-56170870	-0.0204671193755057	0.5213725522657432	0.968686105316198
MR-link 2	phenylalanine	HMDB0000159	citrate	HMDB0000094	met-d-Phe	GCST90200304	16:16004626-16504626	-1.0084604382233686	0.7381983342089993	0.1719043074547907
MR-link 2	orotate	HMDB0000226	alpha-ketoglutarate	HMDB0000208	GCST90200392	M33453	3:123305909-124961335	-0.0198149242932879	0.0386749191888009	0.6084091634829486
MR-link 2	orotate	HMDB0000226	alpha-ketoglutarate	HMDB0000208	GCST90200392	M33453	7:32831514-33590783	-0.0062476204697614	0.0614131742356065	0.9189702361696256
MR-link 2	tryptophan	HMDB0000929	creatinine	HMDB0000562	bioa_020	bioa_026	2:27480940-27980940	-0.8967433545029194	0.256196868347759	0.0004648882673041
MR-link 2	tryptophan	HMDB0000929	creatinine	HMDB0000562	bioa_020	bioa_026	4:156560755-157060755	0.0756224011953462	0.0486480497790461	0.1200700578791733
MR-link 2	tryptophan	HMDB0000929	creatinine	HMDB0000562	bioa_020	bioa_026	6:111336667-112095774	-0.0388233114761102	0.0502413323233353	0.4396783384709596
MR-link 2	kynurenine	HMDB0000684	4-methyl-2-oxopentanoate	HMDB0000695	GCST90199636	GCST90199655	1:241463402-241963402	0.0315206693844425	0.2627978102356814	0.9045285676318636
MR-link 2	kynurenine	HMDB0000684	4-methyl-2-oxopentanoate	HMDB0000695	GCST90199636	GCST90199655	8:39554593-40054593	0.0960782737679888	0.1841393080697063	0.601830831503285
MR-link 2	kynurenine	HMDB0000684	4-methyl-2-oxopentanoate	HMDB0000695	GCST90199636	GCST90199655	12:111809557-113090766	-0.1178392743984765	0.1866993646214631	0.5279285473612103
MR-link 2	kynurenine	HMDB0000684	4-methyl-2-oxopentanoate	HMDB0000695	GCST90199636	GCST90199655	16:87568373-88128072	0.0394798319644142	0.0706706454689786	0.5764037399472561
MR-link 2	serine	HMDB0000187	citrate	HMDB0000094	bioa_018	met-d-Citrate	1:11610843-12110843	0.1389829298304714	0.1069430116477595	0.1937387669930205
MR-link 2	serine	HMDB0000187	citrate	HMDB0000094	bioa_018	met-d-Citrate	1:119427250-120522606	0.0438823466349378	0.0223076564833652	0.0491667460641697
MR-link 2	serine	HMDB0000187	citrate	HMDB0000094	bioa_018	met-d-Citrate	2:27480940-27980940	0.0929742248033649	0.0580411033495522	0.109184654729985
MR-link 2	serine	HMDB0000187	citrate	HMDB0000094	bioa_018	met-d-Citrate	2:211315692-212076215	-0.2314231492852834	0.0417467899787211	2.9649201722811424e-08
MR-link 2	serine	HMDB0000187	citrate	HMDB0000094	bioa_018	met-d-Citrate	3:125660381-126160381	-0.1702559245198973	0.0971199936245195	0.0795939203084048
MR-link 2	serine	HMDB0000187	citrate	HMDB0000094	bioa_018	met-d-Citrate	7:55551853-56922308	0.074860263927294	0.0372010851528459	0.0441868490964958
MR-link 2	serine	HMDB0000187	citrate	HMDB0000094	bioa_018	met-d-Citrate	8:126232621-126732621	0.8396096891642646	0.2082237447979356	5.5245942645357e-05
MR-link 2	serine	HMDB0000187	citrate	HMDB0000094	bioa_018	met-d-Citrate	10:65065800-65565800	0.7223348222854464	0.2292964893648405	0.0016314649696368
MR-link 2	cystathionine	HMDB0000099	4-hydroxyphenylpyruvate	HMDB0000707	GCST90200383	GCST90200300	1:70631670-71131670	0.1570987149518107	0.1689836688961382	0.352542990986882
MR-link 2	cystathionine	HMDB0000099	4-hydroxyphenylpyruvate	HMDB0000707	GCST90200383	GCST90200300	19:33152807-33652807	0.0660386257855023	0.1812764565643603	0.7156355952852774
MR-link 2	glutamine	HMDB0000641	1,7-dimethylurate	HMDB0011103	met-d-Gln	GCST90199756	1:213912734-214412734	0.3551254998348061	0.4507844659937486	0.4308169487578601
MR-link 2	glutamine	HMDB0000641	1,7-dimethylurate	HMDB0011103	met-d-Gln	GCST90199756	2:26939063-28767861	-0.0289651056545436	0.2161963591189011	0.8934216174822535
MR-link 2	glutamine	HMDB0000641	1,7-dimethylurate	HMDB0011103	met-d-Gln	GCST90199756	2:190998205-192033792	0.1122452052769493	0.2656692789450936	0.6726602794717282
MR-link 2	glutamine	HMDB0000641	1,7-dimethylurate	HMDB0011103	met-d-Gln	GCST90199756	2:211168890-211668890	-0.3727222775538139	0.5562132737574381	0.5027897326537862
MR-link 2	glutamine	HMDB0000641	1,7-dimethylurate	HMDB0011103	met-d-Gln	GCST90199756	3:38941335-39441335	0.9361661510577076	0.8799587802944284	0.287385327766484
MR-link 2	glutamine	HMDB0000641	1,7-dimethylurate	HMDB0011103	met-d-Gln	GCST90199756	3:52085887-52937605	1.241813116816882	0.73005742350324	0.0889467323821122
MR-link 2	glutamine	HMDB0000641	1,7-dimethylurate	HMDB0011103	met-d-Gln	GCST90199756	3:121763465-122263465	1.5107989285833558	0.8364633623149028	0.0708910618243526
MR-link 2	glutamine	HMDB0000641	1,7-dimethylurate	HMDB0011103	met-d-Gln	GCST90199756	3:159689586-160441236	0.4649379843833576	0.4155040326114431	0.2631514622299741
MR-link 2	glutamine	HMDB0000641	1,7-dimethylurate	HMDB0011103	met-d-Gln	GCST90199756	4:17991903-18491903	-0.0052847996827499	0.5978892838050388	0.9929475150650638
MR-link 2	glutamine	HMDB0000641	1,7-dimethylurate	HMDB0011103	met-d-Gln	GCST90199756	5:55611894-56111894	0.7897144021929718	1.410073646104656	0.5754440485179846
MR-link 2	glutamine	HMDB0000641	1,7-dimethylurate	HMDB0011103	met-d-Gln	GCST90199756	5:127968645-128468645	-2.3086542988091647	4.976980458146844	0.6427434251655354
MR-link 2	glutamine	HMDB0000641	1,7-dimethylurate	HMDB0011103	met-d-Gln	GCST90199756	5:174698943-175198943	0.9865210392303674	1.213165814820397	0.4161154022336784
MR-link 2	glutamine	HMDB0000641	1,7-dimethylurate	HMDB0011103	met-d-Gln	GCST90199756	6:20425792-20925792	-0.5227766257742609	0.6077064235527466	0.3896538102203574
MR-link 2	glutamine	HMDB0000641	1,7-dimethylurate	HMDB0011103	met-d-Gln	GCST90199756	6:56020405-56520405	-0.8125869441238449	0.7385404040076528	0.2712185723291278
MR-link 2	glutamine	HMDB0000641	1,7-dimethylurate	HMDB0011103	met-d-Gln	GCST90199756	6:126492728-127693092	-0.5795001458405724	0.3815953992609783	0.128857025120322
MR-link 2	glutamine	HMDB0000641	1,7-dimethylurate	HMDB0011103	met-d-Gln	GCST90199756	6:131635614-132135614	0.1876453732997511	0.5620735391152868	0.7384966149210661
MR-link 2	glutamine	HMDB0000641	1,7-dimethylurate	HMDB0011103	met-d-Gln	GCST90199756	7:1635600-2135600	-0.3166576503482065	0.942524801708556	0.7368954154147607
MR-link 2	glutamine	HMDB0000641	1,7-dimethylurate	HMDB0011103	met-d-Gln	GCST90199756	7:72772933-73272933	0.0726938371043415	0.3313498940096835	0.8263486478091363
MR-link 2	glutamine	HMDB0000641	1,7-dimethylurate	HMDB0011103	met-d-Gln	GCST90199756	8:17124777-17669461	0.2656109095964005	0.4129079393780093	0.5200495169079973
MR-link 2	glutamine	HMDB0000641	1,7-dimethylurate	HMDB0011103	met-d-Gln	GCST90199756	8:126231747-126731747	-0.9372360755559818	0.999699809090567	0.3484924212147861
MR-link 2	glutamine	HMDB0000641	1,7-dimethylurate	HMDB0011103	met-d-Gln	GCST90199756	9:4040541-4540541	0.2924887333117241	0.5888003940194023	0.6193627979756378
MR-link 2	glutamine	HMDB0000641	1,7-dimethylurate	HMDB0011103	met-d-Gln	GCST90199756	9:21884172-22384172	0.7696104928376061	0.7858660975258307	0.3274243388115649
MR-link 2	glutamine	HMDB0000641	1,7-dimethylurate	HMDB0011103	met-d-Gln	GCST90199756	10:22676227-23176227	-0.7003640436474483	0.9427478321000567	0.4575443584925374
MR-link 2	glutamine	HMDB0000641	1,7-dimethylurate	HMDB0011103	met-d-Gln	GCST90199756	10:98828483-99609412	-0.0448030193811053	0.2056082399417456	0.8275032986036325
MR-link 2	glutamine	HMDB0000641	1,7-dimethylurate	HMDB0011103	met-d-Gln	GCST90199756	10:114535278-115035278	-1.127962890368532	1.004742845167829	0.2615911037900487
MR-link 2	glutamine	HMDB0000641	1,7-dimethylurate	HMDB0011103	met-d-Gln	GCST90199756	11:8005408-8505408	0.118438863522142	0.3374713452335812	0.7256185347219561
MR-link 2	glutamine	HMDB0000641	1,7-dimethylurate	HMDB0011103	met-d-Gln	GCST90199756	11:73860169-74360169	-0.0673025845005616	0.6216262171462191	0.9137826498410008
MR-link 2	glutamine	HMDB0000641	1,7-dimethylurate	HMDB0011103	met-d-Gln	GCST90199756	12:4051876-4551876	-0.2566996986891649	0.7145852786723199	0.7194238427059736
MR-link 2	glutamine	HMDB0000641	1,7-dimethylurate	HMDB0011103	met-d-Gln	GCST90199756	12:46377388-47736079	0.2381323711966442	0.2420488898475548	0.3252043643722109
MR-link 2	glutamine	HMDB0000641	1,7-dimethylurate	HMDB0011103	met-d-Gln	GCST90199756	12:55949170-57674145	-0.1546740501916542	0.0792256482510307	0.0508998760529379
MR-link 2	glutamine	HMDB0000641	1,7-dimethylurate	HMDB0011103	met-d-Gln	GCST90199756	12:57753270-58582050	-0.1341664213678742	0.3175193866557558	0.6726268204140402
MR-link 2	glutamine	HMDB0000641	1,7-dimethylurate	HMDB0011103	met-d-Gln	GCST90199756	12:59330993-60240767	-0.0850131247324712	0.2780946909791361	0.7598342296211289
MR-link 2	glutamine	HMDB0000641	1,7-dimethylurate	HMDB0011103	met-d-Gln	GCST90199756	14:21242229-21782312	-0.337468617146892	0.3476475814092427	0.3316875047971508
MR-link 2	glutamine	HMDB0000641	1,7-dimethylurate	HMDB0011103	met-d-Gln	GCST90199756	14:74940531-75440531	0.3849393500545708	0.6884576314554036	0.5760709851305086
MR-link 2	glutamine	HMDB0000641	1,7-dimethylurate	HMDB0011103	met-d-Gln	GCST90199756	14:94594947-95094947	1.271833467105561	0.8928165105620749	0.1542964884862745
MR-link 2	glutamine	HMDB0000641	1,7-dimethylurate	HMDB0011103	met-d-Gln	GCST90199756	14:100545139-101045139	-0.2835873239305128	0.6906719654522394	0.6813686086551973
MR-link 2	glutamine	HMDB0000641	1,7-dimethylurate	HMDB0011103	met-d-Gln	GCST90199756	16:70118909-70618909	-0.0639004487231716	1.013399247312508	0.9497222683578632
MR-link 2	glutamine	HMDB0000641	1,7-dimethylurate	HMDB0011103	met-d-Gln	GCST90199756	17:6935779-7435779	-0.8258357415673531	0.7621831623695486	0.2785805644960029
MR-link 2	glutamine	HMDB0000641	1,7-dimethylurate	HMDB0011103	met-d-Gln	GCST90199756	17:25345818-25845818	-0.4017432877610921	0.5761141233749574	0.4855945316654654
MR-link 2	glutamine	HMDB0000641	1,7-dimethylurate	HMDB0011103	met-d-Gln	GCST90199756	18:31306350-31806350	0.6321124410271023	0.6651422796199903	0.3419386596861908
MR-link 2	glutamine	HMDB0000641	1,7-dimethylurate	HMDB0011103	met-d-Gln	GCST90199756	22:44074730-44574730	-0.3109809456330254	0.7624370938531347	0.6833636026746013
MR-link 2	serine	HMDB0000187	n-acetylglucosaminylasparagine	HMDB0000489	GCST90200415	GCST90200316	1:119778579-120514573	-0.1259300426178032	0.0781328862481506	0.1070181267588521
MR-link 2	serine	HMDB0000187	n-acetylglucosaminylasparagine	HMDB0000489	GCST90200415	GCST90200316	2:211290507-212040821	0.2570261644834145	0.1508328089674395	0.088372345527289
MR-link 2	serine	HMDB0000187	n-acetylglucosaminylasparagine	HMDB0000489	GCST90200415	GCST90200316	7:55905219-56847625	-0.1093241609810835	0.1165981074781317	0.3484421833821375
MR-link 2	eicosapentaenoate (epa; 20:5n3)	HMDB0001999	heme	HMDB0003178	GCST90200349	M32593	11:61319830-61819830	-0.1052502124126624	0.1083131057774761	0.3311889395432157
MR-link 2	citrulline	HMDB0000904	beta-alanine	HMDB0000056	M02132	GCST90200361	10:97115163-97871266	0.0443474337013578	0.1438115870479235	0.7577994599649913
MR-link 2	cystine	HMDB0000192	glycochenodeoxycholate	HMDB0000637	M31454	M32346	22:24745202-25245202	0.0307116035234819	0.0762112284836165	0.6869629118585783
MR-link 2	beta-citrylglutamate	HMDB0241915	2-hydroxyglutarate	HMDB0059655	GCST90199911	GCST90199865	3:183486882-183986882	0.081327479513086	0.154950210626636	0.5996791181364459
MR-link 2	beta-citrylglutamate	HMDB0241915	2-hydroxyglutarate	HMDB0059655	GCST90199911	GCST90199865	11:88203934-92094388	0.0419516835049236	0.0260782985112123	0.1076859431738956
MR-link 2	spermidine	HMDB0001257	glutamine	HMDB0000641	bioa_033	GCST90200419	1:247760300-248289451	0.047931557549824	0.086759781344764	0.58063126860754
MR-link 2	spermidine	HMDB0001257	glutamine	HMDB0000641	bioa_033	GCST90200419	19:54070939-54570939	0.1905394710248635	0.1738894035646153	0.2731877996082203
MR-link 2	creatinine	HMDB0000562	betaine	HMDB0000043	bioa_026	GCST90200425	1:109627506-110127506	-0.6264905112545245	0.4566286275476117	0.1700661414561344
MR-link 2	creatinine	HMDB0000562	betaine	HMDB0000043	bioa_026	GCST90200425	2:73467567-73967567	0.0181136029349138	0.6186727967991891	0.9766427429058118
MR-link 2	creatinine	HMDB0000562	betaine	HMDB0000043	bioa_026	GCST90200425	2:121056440-121556440	0.7238507909031513	0.9464956437246906	0.4444089443183501
MR-link 2	creatinine	HMDB0000562	betaine	HMDB0000043	bioa_026	GCST90200425	2:211315692-211815692	-3.092532781849536	0.7399539193561602	2.9233240491351293e-05
MR-link 2	creatinine	HMDB0000562	betaine	HMDB0000043	bioa_026	GCST90200425	2:217404869-217904869	-0.29929256089826	0.7659530352957866	0.6959854990754918
MR-link 2	creatinine	HMDB0000562	betaine	HMDB0000043	bioa_026	GCST90200425	4:77118847-77618847	0.0744734742179383	0.3536533175923705	0.83321246342902
MR-link 2	creatinine	HMDB0000562	betaine	HMDB0000043	bioa_026	GCST90200425	5:39171736-39671736	1.041830847611056	0.7490316292628315	0.1642546375485924
MR-link 2	creatinine	HMDB0000562	betaine	HMDB0000043	bioa_026	GCST90200425	5:67795622-68295622	0.3469690149573149	0.5114406013416619	0.4975085522090506
MR-link 2	creatinine	HMDB0000562	betaine	HMDB0000043	bioa_026	GCST90200425	5:176567143-177067143	0.0897437810249144	0.3724212368637897	0.8095753804071895
MR-link 2	creatinine	HMDB0000562	betaine	HMDB0000043	bioa_026	GCST90200425	6:43564625-44064625	0.3047601381155567	0.6568297470287833	0.6426574148683599
MR-link 2	creatinine	HMDB0000562	betaine	HMDB0000043	bioa_026	GCST90200425	6:160442375-160942375	2.3017958239912923	0.7243678575180392	0.0014846799742102
MR-link 2	creatinine	HMDB0000562	betaine	HMDB0000043	bioa_026	GCST90200425	7:77297198-77797198	0.3991969165878875	0.6102807171919712	0.5130343980966674
MR-link 2	creatinine	HMDB0000562	betaine	HMDB0000043	bioa_026	GCST90200425	7:151157801-151657801	0.4840679506099973	0.6349004710245855	0.445802669630513
MR-link 2	creatinine	HMDB0000562	betaine	HMDB0000043	bioa_026	GCST90200425	8:23501151-24001151	-0.519117188850028	0.6136932936746221	0.397613958264938
MR-link 2	creatinine	HMDB0000562	betaine	HMDB0000043	bioa_026	GCST90200425	11:30518678-31018678	-1.5071417058614585	0.6594393620937756	0.0222841442613017
MR-link 2	creatinine	HMDB0000562	betaine	HMDB0000043	bioa_026	GCST90200425	15:45399813-46200138	-0.3062726576895306	0.2379548340176809	0.198057984320032
MR-link 2	creatinine	HMDB0000562	betaine	HMDB0000043	bioa_026	GCST90200425	15:75279182-75779182	0.4710585054923045	0.6036851673359301	0.4352114182296402
MR-link 2	creatinine	HMDB0000562	betaine	HMDB0000043	bioa_026	GCST90200425	15:75910951-76410951	0.2228050004474323	0.4855141260281856	0.6463021803270488
MR-link 2	creatinine	HMDB0000562	betaine	HMDB0000043	bioa_026	GCST90200425	16:20117645-20617645	-0.0094806284974403	0.500958621406588	0.9849009573533932
MR-link 2	creatinine	HMDB0000562	betaine	HMDB0000043	bioa_026	GCST90200425	17:37370347-37870347	-0.9972981109400736	0.467619294165082	0.0329482130693211
MR-link 2	creatinine	HMDB0000562	betaine	HMDB0000043	bioa_026	GCST90200425	17:58724447-59700441	0.9141117401598832	0.5838708817611118	0.1174408907173025
MR-link 2	creatinine	HMDB0000562	betaine	HMDB0000043	bioa_026	GCST90200425	19:33119611-33619611	-0.706328415382939	0.4467751199037683	0.1138898341924857
MR-link 2	creatinine	HMDB0000562	betaine	HMDB0000043	bioa_026	GCST90200425	22:40650077-41150077	0.2829242395143718	0.4404539995309443	0.5206480007748213
MR-link 2	sphinganine	HMDB0000269	valine	HMDB0000883	GCST90200374	GCST90200442	3:56598999-57098999	0.2100045147432708	0.1657638922022774	0.2051948463238486
MR-link 2	kynurenine	HMDB0000684	leucine	HMDB0000687	GCST90199636	bioa_011	8:39554593-40054593	0.0425030475666523	0.0598436222650262	0.4775582904212703
MR-link 2	kynurenine	HMDB0000684	leucine	HMDB0000687	GCST90199636	bioa_011	12:111809557-113090766	0.1483048487081197	0.0757846884269878	0.05035644613923
MR-link 2	kynurenine	HMDB0000684	leucine	HMDB0000687	GCST90199636	bioa_011	16:87568373-88128072	-0.0191886584728313	0.0233995380899532	0.4121908378288808
MR-link 2	pyruvate	HMDB0000243	n-acetylglucosaminylasparagine	HMDB0000489	met-d-Pyruvate	GCST90200316	1:25486369-25986369	0.1742107251629076	0.97549043326723	0.8582613466864415
MR-link 2	pyruvate	HMDB0000243	n-acetylglucosaminylasparagine	HMDB0000489	met-d-Pyruvate	GCST90200316	1:154991807-156271079	-0.3616311386450485	0.4317352986751563	0.4022428321911181
MR-link 2	pyruvate	HMDB0000243	n-acetylglucosaminylasparagine	HMDB0000489	met-d-Pyruvate	GCST90200316	1:207429229-207929229	-1.8442864375484616	0.929900204850129	0.0473320853347298
MR-link 2	pyruvate	HMDB0000243	n-acetylglucosaminylasparagine	HMDB0000489	met-d-Pyruvate	GCST90200316	2:27480940-28253616	0.0949053267640497	0.5314332017388967	0.8582645657357304
MR-link 2	pyruvate	HMDB0000243	n-acetylglucosaminylasparagine	HMDB0000489	met-d-Pyruvate	GCST90200316	2:60468043-60968043	-0.239473825755521	0.6691393267879749	0.7204306092821373
MR-link 2	pyruvate	HMDB0000243	n-acetylglucosaminylasparagine	HMDB0000489	met-d-Pyruvate	GCST90200316	2:173097338-173854224	0.3976212198224235	0.2052873974338629	0.0527575328910868
MR-link 2	pyruvate	HMDB0000243	n-acetylglucosaminylasparagine	HMDB0000489	met-d-Pyruvate	GCST90200316	3:56611222-57111222	0.6508495271822423	0.5333129390628778	0.2223172443914898
MR-link 2	pyruvate	HMDB0000243	n-acetylglucosaminylasparagine	HMDB0000489	met-d-Pyruvate	GCST90200316	5:35956855-36456855	-0.3160550889306502	0.8106663882364563	0.6966321456998522
MR-link 2	pyruvate	HMDB0000243	n-acetylglucosaminylasparagine	HMDB0000489	met-d-Pyruvate	GCST90200316	5:131157493-131957429	1.0763772132564506	0.5660876212564685	0.0572454293675992
MR-link 2	pyruvate	HMDB0000243	n-acetylglucosaminylasparagine	HMDB0000489	met-d-Pyruvate	GCST90200316	7:50177982-50677982	0.1774099446504362	0.8665995736754402	0.8377911821823992
MR-link 2	pyruvate	HMDB0000243	n-acetylglucosaminylasparagine	HMDB0000489	met-d-Pyruvate	GCST90200316	8:106322270-106822270	0.4738542308736374	0.6152861291123451	0.4412189989673394
MR-link 2	pyruvate	HMDB0000243	n-acetylglucosaminylasparagine	HMDB0000489	met-d-Pyruvate	GCST90200316	9:135611502-136391870	-0.4348402820628907	0.4143205275373383	0.2939359663787941
MR-link 2	pyruvate	HMDB0000243	n-acetylglucosaminylasparagine	HMDB0000489	met-d-Pyruvate	GCST90200316	10:2869150-3388009	0.049752866783734	0.2178993066601139	0.8193899960391128
MR-link 2	pyruvate	HMDB0000243	n-acetylglucosaminylasparagine	HMDB0000489	met-d-Pyruvate	GCST90200316	11:56961646-57461646	-0.9404383185513244	1.0603901221111791	0.3751437506304901
MR-link 2	pyruvate	HMDB0000243	n-acetylglucosaminylasparagine	HMDB0000489	met-d-Pyruvate	GCST90200316	12:48145900-49077761	-0.1147993476491884	0.1402866758036586	0.4131746715528317
MR-link 2	pyruvate	HMDB0000243	n-acetylglucosaminylasparagine	HMDB0000489	met-d-Pyruvate	GCST90200316	16:69379588-70929689	0.2651787822149096	0.2786577584117899	0.3412852083443037
MR-link 2	pyruvate	HMDB0000243	n-acetylglucosaminylasparagine	HMDB0000489	met-d-Pyruvate	GCST90200316	16:70994871-71494871	0.9252374352069304	0.8589321705515026	0.2813931607767838
MR-link 2	pyruvate	HMDB0000243	n-acetylglucosaminylasparagine	HMDB0000489	met-d-Pyruvate	GCST90200316	16:87636490-88136490	1.1294539654468108	1.2422498727804627	0.3632444023015614
MR-link 2	pyruvate	HMDB0000243	n-acetylglucosaminylasparagine	HMDB0000489	met-d-Pyruvate	GCST90200316	18:43532791-44032791	-1.6160346192740709	0.9005656984668282	0.0727388043210479
MR-link 2	pyruvate	HMDB0000243	n-acetylglucosaminylasparagine	HMDB0000489	met-d-Pyruvate	GCST90200316	21:45449580-45972811	-0.4052613701183872	0.2692728289198369	0.1323185748130858
MR-link 2	threonine	HMDB0000167	citrulline	HMDB0000904	GCST90200432	GCST90200403	2:27589369-28089369	0.4965528095206273	0.1341818253205074	0.000215093159482
MR-link 2	threonine	HMDB0000167	citrulline	HMDB0000904	GCST90200432	GCST90200403	2:211290507-211790507	0.4855327241368016	0.371075705823386	0.1907218952196133
MR-link 2	threonine	HMDB0000167	citrulline	HMDB0000904	GCST90200432	GCST90200403	12:46938082-47438082	0.5013754562821602	0.1697042821011024	0.0031327093221859
MR-link 2	threonine	HMDB0000167	citrulline	HMDB0000904	GCST90200432	GCST90200403	14:100594368-101094368	0.4463391415111366	0.2186988393881894	0.0412622769819875
MR-link 2	glycerophosphorylcholine (gpc)	HMDB0000086	methionine	HMDB0000696	GCST90199629	M01302	1:40156715-40656715	-0.3393354090524776	0.1800087470503998	0.0594156481774469
MR-link 2	inositol 1-phosphate (i1p)	HMDB0000213	alanine	HMDB0000161	M01481	met-d-Ala	1:5349333-5849333	0.3803732176234716	0.583523224486363	0.5144939583287222
MR-link 2	inositol 1-phosphate (i1p)	HMDB0000213	alanine	HMDB0000161	M01481	met-d-Ala	4:31607204-32397858	0.0190803539442812	0.0299462103286154	0.524024401477523
MR-link 2	inositol 1-phosphate (i1p)	HMDB0000213	alanine	HMDB0000161	M01481	met-d-Ala	4:66148855-66648855	-0.0047744012991399	0.0528185130858406	0.927975258431594
MR-link 2	inositol 1-phosphate (i1p)	HMDB0000213	alanine	HMDB0000161	M01481	met-d-Ala	6:20616244-21116244	0.0780871439124129	0.0922269282860981	0.3971707994741624
MR-link 2	inositol 1-phosphate (i1p)	HMDB0000213	alanine	HMDB0000161	M01481	met-d-Ala	10:114775621-115275621	0.0212261702485532	0.0543351597883012	0.6960540560413917
MR-link 2	inositol 1-phosphate (i1p)	HMDB0000213	alanine	HMDB0000161	M01481	met-d-Ala	12:47079779-47579779	-0.153051911639636	0.1545368921676413	0.3219831550934703
MR-link 2	inositol 1-phosphate (i1p)	HMDB0000213	alanine	HMDB0000161	M01481	met-d-Ala	12:62771708-63271708	-0.0243539703410887	0.0771856809097865	0.7523634819124584
MR-link 2	inositol 1-phosphate (i1p)	HMDB0000213	alanine	HMDB0000161	M01481	met-d-Ala	14:96380570-96880570	0.0098273375520302	0.0585325057915514	0.8666655814054238
MR-link 2	inositol 1-phosphate (i1p)	HMDB0000213	alanine	HMDB0000161	M01481	met-d-Ala	15:77060646-77560646	0.0193189427482436	0.0270300351456161	0.4747812530889488
MR-link 2	valine	HMDB0000883	creatinine	HMDB0000562	met-d-Val	M00513	2:27480940-28253616	-0.4181801864256858	0.4013603662097604	0.2974547853043529
MR-link 2	valine	HMDB0000883	creatinine	HMDB0000562	met-d-Val	M00513	2:64975088-65475088	0.1213619338889906	0.2983591672089493	0.6841809220638846
MR-link 2	valine	HMDB0000883	creatinine	HMDB0000562	met-d-Val	M00513	2:165251927-165751927	-0.4682261299678608	0.4855954687872635	0.3349302024861922
MR-link 2	valine	HMDB0000883	creatinine	HMDB0000562	met-d-Val	M00513	2:226858446-227358446	-0.3583473587936422	0.7994234372261644	0.6539675430061117
MR-link 2	valine	HMDB0000883	creatinine	HMDB0000562	met-d-Val	M00513	3:135701113-136578270	-0.3443354372528747	0.787603900412228	0.6619709022902329
MR-link 2	valine	HMDB0000883	creatinine	HMDB0000562	met-d-Val	M00513	4:88882515-89510546	0.0236284114283601	0.1259694584919963	0.8512117531854074
MR-link 2	valine	HMDB0000883	creatinine	HMDB0000562	met-d-Val	M00513	12:56199875-57115338	-0.0670252154733769	0.4365090885396817	0.8779659274750654
MR-link 2	valine	HMDB0000883	creatinine	HMDB0000562	met-d-Val	M00513	12:122278263-122778263	-0.2214107087641142	0.5201265593326144	0.6703365047771643
MR-link 2	valine	HMDB0000883	creatinine	HMDB0000562	met-d-Val	M00513	16:69315747-70918195	-0.0642365050397657	0.2615252702937778	0.8059744277936967
MR-link 2	valine	HMDB0000883	creatinine	HMDB0000562	met-d-Val	M00513	17:6935779-7435779	-0.2745592870646358	0.4143834971227722	0.507604113253899
MR-link 2	valine	HMDB0000883	creatinine	HMDB0000562	met-d-Val	M00513	17:79384062-79884062	0.76448263395187	0.7683843735437677	0.3197741283993134
MR-link 2	valine	HMDB0000883	creatinine	HMDB0000562	met-d-Val	M00513	19:49050431-49611255	-0.8147382777765197	0.5815913674958753	0.1612506994714957
MR-link 2	valine	HMDB0000883	creatinine	HMDB0000562	met-d-Val	M00513	22:18665347-19165347	-0.3598559407925049	0.5489280096612641	0.5121064547593133
MR-link 2	stearoyl sphingomyelin (d18:1/18:0)	HMDB0001348	7-methylxanthine	HMDB0001991	GCST90200335	M34390	14:63982386-64482386	-0.160326855526157	0.158095012485125	0.3105268795693528
MR-link 2	acetoacetate	HMDB0000060	docosahexaenoate (dha; 22:6n3)	HMDB0002183	met-d-Acetoacetate	GCST90199651	5:41395751-42449922	0.3069124141452402	0.3429320377702963	0.3708054192669583
MR-link 2	acetoacetate	HMDB0000060	docosahexaenoate (dha; 22:6n3)	HMDB0002183	met-d-Acetoacetate	GCST90199651	6:166525103-167025103	1.3602940740917795	0.6450626299577517	0.0349637228077138
MR-link 2	acetoacetate	HMDB0000060	docosahexaenoate (dha; 22:6n3)	HMDB0002183	met-d-Acetoacetate	GCST90199651	10:113686244-114186244	-0.758554952787318	0.8897150618916724	0.3938912066743505
MR-link 2	acetoacetate	HMDB0000060	docosahexaenoate (dha; 22:6n3)	HMDB0002183	met-d-Acetoacetate	GCST90199651	11:116373213-116873213	0.4977934136900776	0.3959351740862042	0.2086595427477193
MR-link 2	acetoacetate	HMDB0000060	docosahexaenoate (dha; 22:6n3)	HMDB0002183	met-d-Acetoacetate	GCST90199651	12:122333527-122833527	-0.0213299432195762	0.5840919218368741	0.9708692247679208
MR-link 2	glycerol 3-phosphate	HMDB0000126	creatine	HMDB0000064	GCST90199638	GCST90200323	1:20921386-22251981	0.0089405017614448	0.0465223392774185	0.8476039290527579
MR-link 2	glycerol 3-phosphate	HMDB0000126	creatine	HMDB0000064	GCST90199638	GCST90200323	20:5231344-5731344	0.0703076557235385	0.1329552320834646	0.596939350143202
MR-link 2	tyrosine	HMDB0000158	cystine	HMDB0000192	met-d-Tyr	GCST90200382	2:211293055-211793055	0.2385770106700386	0.9178879969311664	0.7949258512409201
MR-link 2	tyrosine	HMDB0000158	cystine	HMDB0000192	met-d-Tyr	GCST90200382	3:135701113-136607693	-0.2761727615544889	0.5297453654136247	0.6021361034749122
MR-link 2	tyrosine	HMDB0000158	cystine	HMDB0000192	met-d-Tyr	GCST90200382	3:186140627-186640627	-0.1580667311626674	0.6167418881288091	0.7977244737542017
MR-link 2	tyrosine	HMDB0000158	cystine	HMDB0000192	met-d-Tyr	GCST90200382	4:99789651-100289651	0.233201027659783	0.3978623707713214	0.5577848535311949
MR-link 2	tyrosine	HMDB0000158	cystine	HMDB0000192	met-d-Tyr	GCST90200382	4:124511762-125011762	1.7041001008838288	0.9748870002006604	0.0804644493497067
MR-link 2	tyrosine	HMDB0000158	cystine	HMDB0000192	met-d-Tyr	GCST90200382	5:89941256-90441256	-0.1447133767811516	0.5881704850207184	0.8056513861021359
MR-link 2	tyrosine	HMDB0000158	cystine	HMDB0000192	met-d-Tyr	GCST90200382	6:43031486-43531486	0.247315819821206	0.6725067521684496	0.7130580336124931
MR-link 2	tyrosine	HMDB0000158	cystine	HMDB0000192	met-d-Tyr	GCST90200382	6:110683901-112778738	0.0300713389733271	0.0897517940999108	0.7375873661960388
MR-link 2	tyrosine	HMDB0000158	cystine	HMDB0000192	met-d-Tyr	GCST90200382	7:25715759-26215759	-0.6489285798441348	0.5964802521741377	0.2766261449493332
MR-link 2	tyrosine	HMDB0000158	cystine	HMDB0000192	met-d-Tyr	GCST90200382	7:27916442-28416442	0.5372280023223263	0.6348435229201922	0.3974206117408588
MR-link 2	tyrosine	HMDB0000158	cystine	HMDB0000192	met-d-Tyr	GCST90200382	8:126236230-126736230	-0.569066670056621	0.4320955129960864	0.1878410453428469
MR-link 2	tyrosine	HMDB0000158	cystine	HMDB0000192	met-d-Tyr	GCST90200382	9:21884651-22384651	-0.6471942997519882	1.224413016985202	0.5971001993763306
MR-link 2	tyrosine	HMDB0000158	cystine	HMDB0000192	met-d-Tyr	GCST90200382	10:64760672-65511176	-0.1257074276987084	0.47791082879956	0.7925233560720109
MR-link 2	tyrosine	HMDB0000158	cystine	HMDB0000192	met-d-Tyr	GCST90200382	11:8005408-8505408	1.1761889953580529	2.0820409502589388	0.5721273882949144
MR-link 2	tyrosine	HMDB0000158	cystine	HMDB0000192	met-d-Tyr	GCST90200382	11:61320783-61820783	-0.5427896403174077	0.5074434085150908	0.2847743969674562
MR-link 2	tyrosine	HMDB0000158	cystine	HMDB0000192	met-d-Tyr	GCST90200382	12:21081549-21581549	0.2487091597366594	0.3220542480099027	0.4399612857734026
MR-link 2	tyrosine	HMDB0000158	cystine	HMDB0000192	met-d-Tyr	GCST90200382	12:46690648-47449549	0.4025665399526115	0.4475212446122178	0.3683611982833656
MR-link 2	tyrosine	HMDB0000158	cystine	HMDB0000192	met-d-Tyr	GCST90200382	12:56615040-57115040	-0.4211440247917816	0.4313219745828509	0.3288648472888285
MR-link 2	tyrosine	HMDB0000158	cystine	HMDB0000192	met-d-Tyr	GCST90200382	12:59740603-60240603	0.6488082649999515	0.5765234267169093	0.2604277992249887
MR-link 2	tyrosine	HMDB0000158	cystine	HMDB0000192	met-d-Tyr	GCST90200382	12:121174574-121674574	0.2053655246689008	0.2642988181821746	0.4371468435356814
MR-link 2	tyrosine	HMDB0000158	cystine	HMDB0000192	met-d-Tyr	GCST90200382	12:122076812-122576812	0.0589592166193102	0.6243723163014708	0.9247679180335272
MR-link 2	tyrosine	HMDB0000158	cystine	HMDB0000192	met-d-Tyr	GCST90200382	14:102441854-102941854	0.7379034137974974	0.8801264817196105	0.4018026629170846
MR-link 2	tyrosine	HMDB0000158	cystine	HMDB0000192	met-d-Tyr	GCST90200382	16:70194094-72795019	-0.0898421537674151	0.1256896277671973	0.4747365301648905
MR-link 2	tyrosine	HMDB0000158	cystine	HMDB0000192	met-d-Tyr	GCST90200382	16:79505446-80005446	1.9089091750073024	1.287881393847351	0.138284737585015
MR-link 2	tyrosine	HMDB0000158	cystine	HMDB0000192	met-d-Tyr	GCST90200382	19:45175460-45675460	0.8890226379861175	1.0445481719647216	0.3947097168329938
MR-link 2	tyrosine	HMDB0000158	cystine	HMDB0000192	met-d-Tyr	GCST90200382	20:42792364-43292364	-1.3437805847127793	1.5065811798678348	0.3724248913999823
MR-link 2	tyrosine	HMDB0000158	cystine	HMDB0000192	met-d-Tyr	GCST90200382	22:31926825-32426825	-0.4493962356831829	0.607637807970489	0.4595554146738031
MR-link 2	tyrosine	HMDB0000158	cystine	HMDB0000192	met-d-Tyr	GCST90200382	22:44074855-44574855	0.7653484645119353	0.8488876675390653	0.3672748100464843
MR-link 2	tyrosine	HMDB0000158	1-methylurate	HMDB0003099	met-d-Tyr	M34395	3:135701113-136607693	-0.1534627022410336	0.6774421089809024	0.8207872300380702
MR-link 2	tyrosine	HMDB0000158	1-methylurate	HMDB0003099	met-d-Tyr	M34395	3:186140627-186640627	0.2898182145613525	0.8532737599897059	0.7341167813596681
MR-link 2	tyrosine	HMDB0000158	1-methylurate	HMDB0003099	met-d-Tyr	M34395	4:99789651-100289651	1.2678955352610204	0.7685866709634214	0.0990154651978661
MR-link 2	tyrosine	HMDB0000158	1-methylurate	HMDB0003099	met-d-Tyr	M34395	5:89941256-90441256	-1.4256611575982288	1.106920983678856	0.1977626527754418
MR-link 2	tyrosine	HMDB0000158	1-methylurate	HMDB0003099	met-d-Tyr	M34395	6:43031486-43531486	0.5767212418688676	0.7841072735962324	0.4620270101824051
MR-link 2	tyrosine	HMDB0000158	1-methylurate	HMDB0003099	met-d-Tyr	M34395	6:110683901-112778738	0.1789939823223257	0.122941212739873	0.1454115611284213
MR-link 2	tyrosine	HMDB0000158	1-methylurate	HMDB0003099	met-d-Tyr	M34395	7:27916442-28416442	0.1802017218408743	0.7170316220108938	0.8015695872691743
MR-link 2	tyrosine	HMDB0000158	1-methylurate	HMDB0003099	met-d-Tyr	M34395	8:126236230-126736230	-0.7662444104293321	0.5089399700567464	0.132177766343612
MR-link 2	tyrosine	HMDB0000158	1-methylurate	HMDB0003099	met-d-Tyr	M34395	9:21884651-22384651	-0.6323396423371462	1.068970558950298	0.5541581622021966
MR-link 2	tyrosine	HMDB0000158	1-methylurate	HMDB0003099	met-d-Tyr	M34395	10:64760672-65511176	0.3226513853599309	0.5564251460388185	0.5620057592705009
MR-link 2	tyrosine	HMDB0000158	1-methylurate	HMDB0003099	met-d-Tyr	M34395	11:61320783-61820783	0.041501908616497	0.5908230980825688	0.943999277498246
MR-link 2	tyrosine	HMDB0000158	1-methylurate	HMDB0003099	met-d-Tyr	M34395	12:21081549-21581549	-1.1298996522630822	0.4469717302821853	0.0114747164911457
MR-link 2	tyrosine	HMDB0000158	1-methylurate	HMDB0003099	met-d-Tyr	M34395	12:46690648-47449549	-0.4290124746354745	0.6350309770333515	0.4993090961342761
MR-link 2	tyrosine	HMDB0000158	1-methylurate	HMDB0003099	met-d-Tyr	M34395	12:56615040-57115040	-0.5042834156201259	0.4267663904086938	0.2373493394319143
MR-link 2	tyrosine	HMDB0000158	1-methylurate	HMDB0003099	met-d-Tyr	M34395	12:59740603-60240603	-1.2738149405411998	0.8134857736541016	0.1173784867271364
MR-link 2	tyrosine	HMDB0000158	1-methylurate	HMDB0003099	met-d-Tyr	M34395	12:121174574-121674574	-0.2931397743392233	0.3231212648335537	0.3642942321062271
MR-link 2	tyrosine	HMDB0000158	1-methylurate	HMDB0003099	met-d-Tyr	M34395	12:122076812-122576812	1.019613581459955	0.6834892744555592	0.1357576145963942
MR-link 2	tyrosine	HMDB0000158	1-methylurate	HMDB0003099	met-d-Tyr	M34395	14:102441854-102941854	1.5811241098478137	0.8742581882949151	0.0705237054688822
MR-link 2	tyrosine	HMDB0000158	1-methylurate	HMDB0003099	met-d-Tyr	M34395	16:70194094-72795019	-0.1973359452880924	0.2137954694430682	0.356000558180815
MR-link 2	tyrosine	HMDB0000158	1-methylurate	HMDB0003099	met-d-Tyr	M34395	16:79505446-80005446	1.275809854008264	0.959141349786236	0.1834661110212788
MR-link 2	tyrosine	HMDB0000158	1-methylurate	HMDB0003099	met-d-Tyr	M34395	20:42792364-43292364	-0.1906516504602361	1.2847442727392384	0.8820298025111918
MR-link 2	tyrosine	HMDB0000158	glycerol 3-phosphate	HMDB0000126	met-d-Tyr	M15365	3:135701113-136607693	1.0335979818076866	0.544710564063632	0.0577596340513342
MR-link 2	tyrosine	HMDB0000158	glycerol 3-phosphate	HMDB0000126	met-d-Tyr	M15365	3:186140627-186640627	-0.8297212171227999	0.7064247886346938	0.2401804738618942
MR-link 2	tyrosine	HMDB0000158	glycerol 3-phosphate	HMDB0000126	met-d-Tyr	M15365	4:99789651-100289651	-0.5601571495665214	0.4401617994028386	0.2031541759763915
MR-link 2	tyrosine	HMDB0000158	glycerol 3-phosphate	HMDB0000126	met-d-Tyr	M15365	5:89941256-90441256	-0.2082184714619261	0.6917259162774135	0.7634046054424235
MR-link 2	tyrosine	HMDB0000158	glycerol 3-phosphate	HMDB0000126	met-d-Tyr	M15365	6:43031486-43531486	-0.4437778438998838	1.1012327731155078	0.6869608927833122
MR-link 2	tyrosine	HMDB0000158	glycerol 3-phosphate	HMDB0000126	met-d-Tyr	M15365	6:110683901-112778738	0.1714178980838704	0.103917889488791	0.09903472607379
MR-link 2	tyrosine	HMDB0000158	glycerol 3-phosphate	HMDB0000126	met-d-Tyr	M15365	7:27916442-28416442	-1.464470352353406	0.6392776761488319	0.0219738023126479
MR-link 2	tyrosine	HMDB0000158	glycerol 3-phosphate	HMDB0000126	met-d-Tyr	M15365	8:126236230-126736230	0.7361466244673911	0.4202443281373467	0.079823509471298
MR-link 2	tyrosine	HMDB0000158	glycerol 3-phosphate	HMDB0000126	met-d-Tyr	M15365	9:21884651-22384651	-0.0030548328482252	0.7673663551272986	0.996823684656956
MR-link 2	tyrosine	HMDB0000158	glycerol 3-phosphate	HMDB0000126	met-d-Tyr	M15365	10:64760672-65511176	0.299671326304737	0.4699552854387289	0.5236955292605625
MR-link 2	tyrosine	HMDB0000158	glycerol 3-phosphate	HMDB0000126	met-d-Tyr	M15365	11:61320783-61820783	-0.189611664461188	0.6966779246245178	0.7854948023292915
MR-link 2	tyrosine	HMDB0000158	glycerol 3-phosphate	HMDB0000126	met-d-Tyr	M15365	12:21081549-21581549	-0.8712738850744235	0.3933379334189903	0.0267547666414879
MR-link 2	tyrosine	HMDB0000158	glycerol 3-phosphate	HMDB0000126	met-d-Tyr	M15365	12:46690648-47449549	1.1932825589326497	0.4954696740190175	0.0160232001755573
MR-link 2	tyrosine	HMDB0000158	glycerol 3-phosphate	HMDB0000126	met-d-Tyr	M15365	12:56615040-57115040	0.1085196264356351	0.3304182033579313	0.742585703048976
MR-link 2	tyrosine	HMDB0000158	glycerol 3-phosphate	HMDB0000126	met-d-Tyr	M15365	12:59740603-60240603	-0.203863208596606	0.9052300888121672	0.8218190553421048
MR-link 2	tyrosine	HMDB0000158	glycerol 3-phosphate	HMDB0000126	met-d-Tyr	M15365	12:121174574-121674574	0.1755398714916461	0.2752778786484139	0.5236804134872118
MR-link 2	tyrosine	HMDB0000158	glycerol 3-phosphate	HMDB0000126	met-d-Tyr	M15365	12:122076812-122576812	-0.833796016543829	0.566370372045762	0.1409737628661528
MR-link 2	tyrosine	HMDB0000158	glycerol 3-phosphate	HMDB0000126	met-d-Tyr	M15365	14:102441854-102941854	-1.0914258899326	1.3410813752498705	0.415736521300077
MR-link 2	tyrosine	HMDB0000158	glycerol 3-phosphate	HMDB0000126	met-d-Tyr	M15365	16:70194094-72795019	-0.0135719021320947	0.15190434852066	0.9288076897670424
MR-link 2	tyrosine	HMDB0000158	glycerol 3-phosphate	HMDB0000126	met-d-Tyr	M15365	16:79505446-80005446	-0.885069193909922	0.9064156685335047	0.3288417248325095
MR-link 2	tyrosine	HMDB0000158	glycerol 3-phosphate	HMDB0000126	met-d-Tyr	M15365	20:42792364-43292364	1.0359207922040783	1.0254557137278222	0.3123969427636784
MR-link 2	kynurenine	HMDB0000684	1-methylxanthine	HMDB0010738	GCST90199636	GCST90199763	1:241463402-241963402	-0.3661678877483691	0.2570289166022774	0.1542678040425539
MR-link 2	kynurenine	HMDB0000684	1-methylxanthine	HMDB0010738	GCST90199636	GCST90199763	8:39554593-40054593	-0.0117169037832773	0.1625829897463633	0.942548414523716
MR-link 2	kynurenine	HMDB0000684	1-methylxanthine	HMDB0010738	GCST90199636	GCST90199763	12:111809557-113090766	0.2248843223155712	0.1753513229456109	0.1996748009450374
MR-link 2	kynurenine	HMDB0000684	1-methylxanthine	HMDB0010738	GCST90199636	GCST90199763	16:87568373-88128072	-0.1600241138650179	0.0713159099470717	0.024840330988881
MR-link 2	kynurenine	HMDB0000684	arachidonate (20:4n6)	HMDB0001043	GCST90199636	M01110	8:39554593-40054593	0.0848029261590729	0.1915177431098416	0.6579146732756429
MR-link 2	kynurenine	HMDB0000684	arachidonate (20:4n6)	HMDB0001043	GCST90199636	M01110	12:111809557-113090766	0.117925605997084	0.2569921234880747	0.6463285563580782
MR-link 2	kynurenine	HMDB0000684	arachidonate (20:4n6)	HMDB0001043	GCST90199636	M01110	16:87568373-88128072	-0.0858340706072486	0.0781304529989813	0.2719428293750095
MR-link 2	3-hydroxybutyrate (bhba)	HMDB0000011	creatine	HMDB0000064	met-d-bOHbutyrate	GCST90200323	1:230050269-230550269	2.396964284309376	0.8916989029463167	0.0071862657289134
MR-link 2	3-hydroxybutyrate (bhba)	HMDB0000011	creatine	HMDB0000064	met-d-bOHbutyrate	GCST90200323	5:41452897-42471829	-0.4596710930589939	0.5366216761007064	0.3916649912259454
MR-link 2	3-hydroxybutyrate (bhba)	HMDB0000011	creatine	HMDB0000064	met-d-bOHbutyrate	GCST90200323	8:8059014-8559014	1.6247238082050677	0.8667467475200211	0.0608604252006117
MR-link 2	3-hydroxybutyrate (bhba)	HMDB0000011	creatine	HMDB0000064	met-d-bOHbutyrate	GCST90200323	8:8580720-9433358	0.7411185083869256	0.4603982250155258	0.1074560187441341
MR-link 2	3-hydroxybutyrate (bhba)	HMDB0000011	creatine	HMDB0000064	met-d-bOHbutyrate	GCST90200323	8:9546321-10530228	0.6028457041648267	0.5986179846082157	0.3139047565360435
MR-link 2	3-hydroxybutyrate (bhba)	HMDB0000011	creatine	HMDB0000064	met-d-bOHbutyrate	GCST90200323	8:10591858-11909109	0.9387557359872338	0.5486920109916821	0.0871000543488324
MR-link 2	3-hydroxybutyrate (bhba)	HMDB0000011	creatine	HMDB0000064	met-d-bOHbutyrate	GCST90200323	9:107339744-107915739	0.116787440008125	0.4821182819688352	0.8085956368416936
MR-link 2	3-hydroxybutyrate (bhba)	HMDB0000011	creatine	HMDB0000064	met-d-bOHbutyrate	GCST90200323	10:113694271-114194271	0.5723710190775066	0.4339860169935772	0.1872126689395277
MR-link 2	3-hydroxybutyrate (bhba)	HMDB0000011	creatine	HMDB0000064	met-d-bOHbutyrate	GCST90200323	11:116451535-117240760	-1.176254715641181	0.5130437652581903	0.021865363957458
MR-link 2	3-hydroxybutyrate (bhba)	HMDB0000011	creatine	HMDB0000064	met-d-bOHbutyrate	GCST90200323	12:122375755-122875755	-1.3084934029598707	0.7074616335120558	0.0643768570943517
MR-link 2	3-hydroxybutyrate (bhba)	HMDB0000011	creatine	HMDB0000064	met-d-bOHbutyrate	GCST90200323	14:94393207-95094947	-0.1335343133625882	0.4570099868515669	0.7701404113269263
MR-link 2	3-hydroxybutyrate (bhba)	HMDB0000011	creatine	HMDB0000064	met-d-bOHbutyrate	GCST90200323	15:58430643-58980498	0.369774244880289	0.4719557869067184	0.433337426980141
MR-link 2	3-hydroxybutyrate (bhba)	HMDB0000011	creatine	HMDB0000064	met-d-bOHbutyrate	GCST90200323	16:71899923-73042963	0.3632223245409127	0.3662461970073863	0.3213226130396482
MR-link 2	3-hydroxybutyrate (bhba)	HMDB0000011	creatine	HMDB0000064	met-d-bOHbutyrate	GCST90200323	17:6935779-7435779	0.3180590327902194	0.5668961424906898	0.5747611048691832
MR-link 2	3-hydroxybutyrate (bhba)	HMDB0000011	creatine	HMDB0000064	met-d-bOHbutyrate	GCST90200323	19:45161941-45661941	-0.0861616495997115	0.4838478513307989	0.8586633555255859
MR-link 2	kynurenine	HMDB0000684	histidine	HMDB0000177	GCST90199636	GCST90200377	1:241463402-241963402	-0.2021059948526088	0.2062829072702728	0.3272087810815491
MR-link 2	kynurenine	HMDB0000684	histidine	HMDB0000177	GCST90199636	GCST90200377	8:39554593-40054593	0.209988871619226	0.2087209295516385	0.3143795801885354
MR-link 2	kynurenine	HMDB0000684	histidine	HMDB0000177	GCST90199636	GCST90200377	12:111809557-113090766	-0.1037275685890184	0.1813742654758295	0.5673911204876716
MR-link 2	kynurenine	HMDB0000684	histidine	HMDB0000177	GCST90199636	GCST90200377	16:87568373-88128072	-0.037919455040663	0.0738775822576783	0.6077595465681584
MR-link 2	acetone	HMDB0001659	docosahexaenoate (dha; 22:6n3)	HMDB0002183	met-d-Acetone	GCST90199651	1:120074995-120574995	-0.613655101436001	0.6774068446015704	0.3649948475183994
MR-link 2	acetone	HMDB0001659	docosahexaenoate (dha; 22:6n3)	HMDB0002183	met-d-Acetone	GCST90199651	5:41206969-43455198	0.2255591619976041	0.2630503315719158	0.3911822597225433
MR-link 2	acetone	HMDB0001659	docosahexaenoate (dha; 22:6n3)	HMDB0002183	met-d-Acetone	GCST90199651	6:166522838-167022838	-0.1034256985003344	1.351976194777346	0.939021596662192
MR-link 2	acetone	HMDB0001659	docosahexaenoate (dha; 22:6n3)	HMDB0002183	met-d-Acetone	GCST90199651	8:126241733-126741733	-0.4898219224775503	0.806103029968302	0.5434250494499036
MR-link 2	acetone	HMDB0001659	docosahexaenoate (dha; 22:6n3)	HMDB0002183	met-d-Acetone	GCST90199651	10:135065795-135607239	-0.7752746428529158	0.4062466875924471	0.0563416146605933
MR-link 2	acetone	HMDB0001659	docosahexaenoate (dha; 22:6n3)	HMDB0002183	met-d-Acetone	GCST90199651	11:116461180-116961180	0.2534713102119551	0.8502798467154283	0.7656242493936939
MR-link 2	acetone	HMDB0001659	docosahexaenoate (dha; 22:6n3)	HMDB0002183	met-d-Acetone	GCST90199651	12:122365033-122865033	-0.0567282771409646	0.6083852744027144	0.9257097188819976
MR-link 2	acetone	HMDB0001659	docosahexaenoate (dha; 22:6n3)	HMDB0002183	met-d-Acetone	GCST90199651	12:123068455-124007504	1.0155318494965817	0.6398300581679657	0.1124696261957864
MR-link 2	acetone	HMDB0001659	docosahexaenoate (dha; 22:6n3)	HMDB0002183	met-d-Acetone	GCST90199651	13:42058883-42558883	2.43838796637332	0.9222612596474477	0.0081951241467423
MR-link 2	acetone	HMDB0001659	docosahexaenoate (dha; 22:6n3)	HMDB0002183	met-d-Acetone	GCST90199651	17:6935779-7435779	0.237938514801602	0.5165843630048462	0.6450859488730565
MR-link 2	acetone	HMDB0001659	docosahexaenoate (dha; 22:6n3)	HMDB0002183	met-d-Acetone	GCST90199651	19:45929043-46429043	-0.0656585265186535	1.0684338577998935	0.9509983989744212
MR-link 2	kynurenine	HMDB0000684	alpha-ketoglutarate	HMDB0000208	GCST90199636	GCST90200455	1:241463402-241963402	0.2750368042243655	0.2533596976262935	0.2776743147289745
MR-link 2	kynurenine	HMDB0000684	alpha-ketoglutarate	HMDB0000208	GCST90199636	GCST90200455	8:39554593-40054593	-0.0713962493590075	0.2275360554862501	0.7536881826452737
MR-link 2	kynurenine	HMDB0000684	alpha-ketoglutarate	HMDB0000208	GCST90199636	GCST90200455	12:111809557-113090766	0.2110267528926032	0.1981399296344524	0.2868582806408492
MR-link 2	kynurenine	HMDB0000684	alpha-ketoglutarate	HMDB0000208	GCST90199636	GCST90200455	16:87568373-88128072	0.0454871463011678	0.0708941408091883	0.5211195071569078
MR-link 2	phenylalanine	HMDB0000159	dihydroorotate	HMDB03349	met-d-Phe	GCST90200444	2:211293055-211793055	0.9918328613132892	0.7252429801490805	0.1714413923262929
MR-link 2	phenylalanine	HMDB0000159	dihydroorotate	HMDB03349	met-d-Phe	GCST90200444	6:17868392-18368392	-1.2096857832995036	1.0388206299928555	0.2442295687423364
MR-link 2	phenylalanine	HMDB0000159	dihydroorotate	HMDB03349	met-d-Phe	GCST90200444	11:57019429-57519429	-0.2062545235556259	0.3917029939641538	0.598500248292906
MR-link 2	phenylalanine	HMDB0000159	dihydroorotate	HMDB03349	met-d-Phe	GCST90200444	12:56671418-57171418	-0.2089049596954342	1.0601575034637307	0.8437877286390645
MR-link 2	phenylalanine	HMDB0000159	dihydroorotate	HMDB03349	met-d-Phe	GCST90200444	12:102211009-102721004	-0.2385890852228781	0.3713889453153662	0.5205980721636113
MR-link 2	phenylalanine	HMDB0000159	dihydroorotate	HMDB03349	met-d-Phe	GCST90200444	12:102890425-104124563	0.0506831985050014	0.0859132812021415	0.5552346419810144
MR-link 2	phenylalanine	HMDB0000159	dihydroorotate	HMDB03349	met-d-Phe	GCST90200444	12:104125826-104625826	0.4654778730000372	0.513755616817727	0.3649201061947661
MR-link 2	phenylalanine	HMDB0000159	dihydroorotate	HMDB03349	met-d-Phe	GCST90200444	14:55161744-55661744	-0.145269647309534	0.3166848543339811	0.6464353158590087
MR-link 2	phenylalanine	HMDB0000159	dihydroorotate	HMDB03349	met-d-Phe	GCST90200444	14:55670870-56170870	0.3175049976593682	0.4999569189606226	0.5253862095086421
MR-link 2	phenylalanine	HMDB0000159	dihydroorotate	HMDB03349	met-d-Phe	GCST90200444	16:16004626-16504626	0.3464001566215489	0.684703003244338	0.6129177194782193
MR-link 2	glycerol 3-phosphate	HMDB0000126	theobromine	HMDB0002825	GCST90199638	M18392	1:20921386-22251981	-0.0175021958594268	0.0513744593660295	0.7333453020290119
MR-link 2	glycerol 3-phosphate	HMDB0000126	1-stearoyl-2-oleoyl-gps (18:0/18:1)	HMDB0010163	GCST90199638	GCST90199652	1:20921386-22251981	-0.0966811026891153	0.046996663291039	0.0396678775185731
MR-link 2	glycerol 3-phosphate	HMDB0000126	1-stearoyl-2-oleoyl-gps (18:0/18:1)	HMDB0010163	GCST90199638	GCST90199652	20:5231344-5731344	-0.2651241119762695	0.165484974623307	0.1091326507835292
MR-link 2	glycerol 3-phosphate	HMDB0000126	myo-inositol	HMDB0000211	GCST90199638	M19934	1:20921386-22251981	-0.0819124953579155	0.0520477232049153	0.1155346334691215
MR-link 2	glycerol 3-phosphate	HMDB0000126	mannose	HMDB0000169	GCST90199638	M00584	1:20921386-22251981	-0.1105015192881976	0.0517030478861449	0.0325789522292506
MR-link 2	kynurenine	HMDB0000684	taurine	HMDB0000251	GCST90199636	bioa_034	1:241463402-241963402	0.0026898999157738	0.1285929181191302	0.9833111096862728
MR-link 2	kynurenine	HMDB0000684	taurine	HMDB0000251	GCST90199636	bioa_034	8:39554593-40054593	-0.0420021459807216	0.1299981883457634	0.7466210754241439
MR-link 2	kynurenine	HMDB0000684	taurine	HMDB0000251	GCST90199636	bioa_034	12:111809557-113090766	0.2236305345105541	0.1135207845656129	0.0488438337037499
MR-link 2	kynurenine	HMDB0000684	taurine	HMDB0000251	GCST90199636	bioa_034	16:87568373-88128072	-0.0704623021454049	0.0425563654424062	0.0977743611014477
MR-link 2	glycerol 3-phosphate	HMDB0000126	sphinganine-1-phosphate	HMDB0001383	GCST90199638	GCST90199845	1:20921386-22251981	0.029852830851922	0.0465315286468192	0.5211580276612463
MR-link 2	glycerol 3-phosphate	HMDB0000126	sphinganine-1-phosphate	HMDB0001383	GCST90199638	GCST90199845	20:5231344-5731344	0.0145538381547146	0.1363450297984491	0.914993097427953
MR-link 2	glycerol 3-phosphate	HMDB0000126	alpha-tocopherol	HMDB0001893	GCST90199638	M01561	1:20921386-22251981	-0.0816830321028794	0.0595899816066779	0.1704525631761267
MR-link 2	glycerol 3-phosphate	HMDB0000126	n-stearoyl-sphingosine (d18:1/18:0)*	HMDB0004950	GCST90199638	GCST90200341	1:20921386-22251981	-0.0437289090155914	0.0563155047945525	0.4374546640458725
MR-link 2	glycerol 3-phosphate	HMDB0000126	n-stearoyl-sphingosine (d18:1/18:0)*	HMDB0004950	GCST90199638	GCST90200341	20:5231344-5731344	0.0353140029750581	0.1475000351950831	0.8107823172515837
MR-link 2	glycerol 3-phosphate	HMDB0000126	4-methyl-2-oxopentanoate	HMDB0000695	GCST90199638	M22116	1:20921386-22251981	-0.0141303947352167	0.0571907464981636	0.804850302327775
MR-link 2	glycerol 3-phosphate	HMDB0000126	acetone	HMDB0001659	GCST90199638	met-d-Acetone	1:20921386-22251981	0.0102746976494858	0.0128253029153079	0.4230580726134146
MR-link 2	glycerol 3-phosphate	HMDB0000126	acetone	HMDB0001659	GCST90199638	met-d-Acetone	20:5231344-5731344	-0.0277688168668442	0.0353417511232673	0.4320299489336606
MR-link 2	glycerol 3-phosphate	HMDB0000126	alanine	HMDB0000161	GCST90199638	M32339	1:20921386-22251981	0.0160287906824198	0.051435475274135	0.7553224189042049
MR-link 2	glycerol 3-phosphate	HMDB0000126	urea	HMDB0000294	GCST90199638	GCST90200417	1:20921386-22251981	0.1158879223996956	0.0469893484497722	0.0136532417922868
MR-link 2	glycerol 3-phosphate	HMDB0000126	urea	HMDB0000294	GCST90199638	GCST90200417	20:5231344-5731344	0.2050886915285286	0.1360170212985634	0.131601530857373
MR-link 2	glycerol 3-phosphate	HMDB0000126	kynurenine	HMDB0000684	GCST90199638	bioa_027	1:20921386-22251981	0.0211494677867679	0.0304408664654009	0.487198072292721
MR-link 2	valine	HMDB0000883	oleate (18:1n9)	HMDB0000207	met-d-Val	M01359	2:27480940-28253616	0.4746966204420759	0.3546661528234613	0.1807555686133482
MR-link 2	valine	HMDB0000883	oleate (18:1n9)	HMDB0000207	met-d-Val	M01359	2:64975088-65475088	-0.1586297974382668	0.3090144506773856	0.6077127854664306
MR-link 2	valine	HMDB0000883	oleate (18:1n9)	HMDB0000207	met-d-Val	M01359	2:165251927-165751927	-1.2032319001861305	0.6901181160485592	0.0812435414127987
MR-link 2	valine	HMDB0000883	oleate (18:1n9)	HMDB0000207	met-d-Val	M01359	2:226858446-227358446	-1.3871031945820511	0.8879510406190373	0.1182551823717442
MR-link 2	valine	HMDB0000883	oleate (18:1n9)	HMDB0000207	met-d-Val	M01359	3:135701113-136578270	0.0175019021274829	0.7731995262206333	0.981940877351783
MR-link 2	valine	HMDB0000883	oleate (18:1n9)	HMDB0000207	met-d-Val	M01359	4:88882515-89510546	0.0496638127975818	0.1261931689066443	0.693910428105802
MR-link 2	valine	HMDB0000883	oleate (18:1n9)	HMDB0000207	met-d-Val	M01359	12:56199875-57115338	0.4118435226999677	0.435544634608328	0.3443614115924226
MR-link 2	valine	HMDB0000883	oleate (18:1n9)	HMDB0000207	met-d-Val	M01359	12:122278263-122778263	0.1426551290170622	0.7062016551698193	0.8399140732592344
MR-link 2	valine	HMDB0000883	oleate (18:1n9)	HMDB0000207	met-d-Val	M01359	16:69315747-70918195	-0.0542581658049049	0.2610093387028673	0.8353240284678192
MR-link 2	valine	HMDB0000883	oleate (18:1n9)	HMDB0000207	met-d-Val	M01359	17:6935779-7435779	-0.2907561555541516	0.4960788475157331	0.557802433453485
MR-link 2	valine	HMDB0000883	oleate (18:1n9)	HMDB0000207	met-d-Val	M01359	17:79384062-79884062	-0.8865396003316561	0.7601394717680179	0.243499056886999
MR-link 2	valine	HMDB0000883	oleate (18:1n9)	HMDB0000207	met-d-Val	M01359	19:49050431-49611255	0.4263950466140366	0.6730951895923443	0.5264176129181812
MR-link 2	valine	HMDB0000883	oleate (18:1n9)	HMDB0000207	met-d-Val	M01359	22:18665347-19165347	-0.8121166760434716	0.5716260757506852	0.1554001714288476
MR-link 2	theobromine	HMDB0002825	cysteinylglycine	HMDB0000078	GCST90199644	GCST90200364	19:41121480-41621480	0.0541477464772625	0.1980992450574003	0.7845945905980973
MR-link 2	glycerol 3-phosphate	HMDB0000126	spermidine	HMDB0001257	GCST90199638	GCST90200423	1:20921386-22251981	-0.0812260257628453	0.0511318570124595	0.1121597517151676
MR-link 2	glycerol 3-phosphate	HMDB0000126	spermidine	HMDB0001257	GCST90199638	GCST90200423	20:5231344-5731344	-0.239994417486636	0.1483038006613515	0.1056061282746756
MR-link 2	theobromine	HMDB0002825	4-hydroxyphenylpyruvate	HMDB0000707	GCST90199644	GCST90200300	19:41121480-41621480	-0.050377017024085	0.1811916295666747	0.7809880236725412
MR-link 2	glycerol 3-phosphate	HMDB0000126	sarcosine	HMDB0000271	GCST90199638	bioa_031	1:20921386-22251981	0.0034686175291498	0.0290132336559019	0.9048372966804964
MR-link 2	glycerol 3-phosphate	HMDB0000126	sarcosine	HMDB0000271	GCST90199638	bioa_031	20:5231344-5731344	0.0109281547070592	0.077433651857068	0.8877678214862726
MR-link 2	theobromine	HMDB0002825	gluconate	HMDB0000625	GCST90199644	GCST90200373	19:41121480-41621480	0.107333291827792	0.1393916861862643	0.4412926860818942
MR-link 2	theobromine	HMDB0002825	hypotaurine	HMDB0000965	GCST90199644	GCST90200379	19:41121480-41621480	0.1332002433232696	0.1407045247283552	0.3438088063030233
MR-link 2	theobromine	HMDB0002825	creatinine	HMDB0000562	GCST90199644	GCST90200366	19:41121480-41621480	0.2707974530815039	0.1372920923455492	0.0485618597683848
MR-link 2	glycerol 3-phosphate	HMDB0000126	alanine	HMDB0000161	GCST90199638	met-d-Ala	1:20921386-22251981	-0.0089156647143139	0.0131674727665705	0.4983440071767588
MR-link 2	glycerol 3-phosphate	HMDB0000126	alanine	HMDB0000161	GCST90199638	met-d-Ala	20:5231344-5731344	0.0009230094311867	0.0347641124444808	0.978818143012252
MR-link 2	theobromine	HMDB0002825	cystathionine	HMDB0000099	GCST90199644	GCST90200383	19:41121480-41621480	0.0812296663784177	0.1436386773153966	0.5717242830603952
MR-link 2	glycerol 3-phosphate	HMDB0000126	phenylalanine	HMDB0000159	GCST90199638	met-d-Phe	1:20921386-22251981	-0.0162002135825602	0.0128716408657215	0.2081757906922658
MR-link 2	glycerol 3-phosphate	HMDB0000126	phenylalanine	HMDB0000159	GCST90199638	met-d-Phe	20:5231344-5731344	-0.0135120162600607	0.0327715804597696	0.6801129820737943
MR-link 2	theobromine	HMDB0002825	n-acetyl-aspartyl-glutamate (naag)	HMDB0001067	GCST90199644	GCST90200684	19:41121480-41621480	0.0012129488992695	0.1862906914171337	0.9948049666122664
MR-link 2	docosahexaenoate (dha; 22:6n3)	HMDB0002183	glycerol 3-phosphate	HMDB0000126	GCST90199651	GCST90199638	11:61376206-61876206	-0.116901135191252	0.1829708155598031	0.5228841438860969
MR-link 2	dehydroepiandrosterone sulfate (dhea-s)	HMDB0001032	isoleucine	HMDB0000172	GCST90199673	M01125	7:98825038-100067196	-0.0311018940740043	0.1054886402734776	0.7681188358762046
MR-link 2	dehydroepiandrosterone sulfate (dhea-s)	HMDB0001032	glucuronate	HMDB0000127	GCST90199673	GCST90199641	5:77737524-78237524	-0.8584721012696555	0.8516877530154175	0.3134708955924201
MR-link 2	dehydroepiandrosterone sulfate (dhea-s)	HMDB0001032	glucuronate	HMDB0000127	GCST90199673	GCST90199641	7:98825038-100067196	-0.042764504154185	0.0934973934802329	0.6473928156467638
MR-link 2	dehydroepiandrosterone sulfate (dhea-s)	HMDB0001032	glucuronate	HMDB0000127	GCST90199673	GCST90199641	13:22064146-22564146	-0.4644204384490765	0.2445574630674002	0.0575613491648632
MR-link 2	dehydroepiandrosterone sulfate (dhea-s)	HMDB0001032	glucuronate	HMDB0000127	GCST90199673	GCST90199641	16:81331584-81831584	-0.2372474709258557	0.1848408317185866	0.1993088840470415
MR-link 2	paraxanthine	HMDB0001860	docosahexaenoate (dha; 22:6n3)	HMDB0002183	GCST90199654	GCST90199651	19:41091229-41591229	0.1589580454839709	0.1779468493973065	0.3717021794620344
MR-link 2	valine	HMDB0000883	glycerophosphorylcholine (gpc)	HMDB0000086	M01649	GCST90199629	4:88976422-89476422	0.1088737872008868	0.167998817047781	0.5169443198927108
MR-link 2	2-aminobutyrate	HMDB0000452	histidine	HMDB0000177	GCST90200305	met-d-His	2:64970910-65470910	-0.0006384786633808	0.032650697086454	0.9843985014666088
MR-link 2	2-aminobutyrate	HMDB0000452	histidine	HMDB0000177	GCST90200305	met-d-His	4:88993818-89493818	0.0335484483294719	0.0636755903610522	0.5982872488491209
MR-link 2	alanine	HMDB0000161	4-hydroxyphenylpyruvate	HMDB0000707	bioa_001	GCST90200300	1:206985954-207485954	0.1721970754790883	0.4412625400660031	0.6963611271087013
MR-link 2	alanine	HMDB0000161	4-hydroxyphenylpyruvate	HMDB0000707	bioa_001	GCST90200300	2:27143030-28594285	-0.2094159079434889	0.2982766365796226	0.4826254128952919
MR-link 2	alanine	HMDB0000161	4-hydroxyphenylpyruvate	HMDB0000707	bioa_001	GCST90200300	2:64958074-65458074	0.3699837901858558	0.3158406772101013	0.2414278293664853
MR-link 2	alanine	HMDB0000161	4-hydroxyphenylpyruvate	HMDB0000707	bioa_001	GCST90200300	3:71155270-71655270	1.2642455729396804	0.6202070184799333	0.0415074351284501
MR-link 2	alanine	HMDB0000161	4-hydroxyphenylpyruvate	HMDB0000707	bioa_001	GCST90200300	4:88976422-89476422	0.2947079145041363	0.5214907708247187	0.5719881679032419
MR-link 2	alanine	HMDB0000161	4-hydroxyphenylpyruvate	HMDB0000707	bioa_001	GCST90200300	7:72732874-73232874	-0.3875694394258852	0.5208125609791587	0.4567778674227488
MR-link 2	alanine	HMDB0000161	4-hydroxyphenylpyruvate	HMDB0000707	bioa_001	GCST90200300	8:145568681-146068681	-0.6491536527458295	0.5533943091927879	0.2407797710469128
MR-link 2	alanine	HMDB0000161	4-hydroxyphenylpyruvate	HMDB0000707	bioa_001	GCST90200300	9:4040541-4540541	0.6540042672772441	0.7345672057036159	0.3732908749513007
MR-link 2	alanine	HMDB0000161	4-hydroxyphenylpyruvate	HMDB0000707	bioa_001	GCST90200300	12:46636543-47713425	-0.0327534148479491	0.1937940550056418	0.8657876326898346
MR-link 2	alanine	HMDB0000161	4-hydroxyphenylpyruvate	HMDB0000707	bioa_001	GCST90200300	12:56615040-57115040	0.7598403906712733	0.2825103915997638	0.0071537375009081
MR-link 2	alanine	HMDB0000161	4-hydroxyphenylpyruvate	HMDB0000707	bioa_001	GCST90200300	12:59727701-60227701	0.197039426143058	0.3522833785742222	0.5759427926686026
MR-link 2	alanine	HMDB0000161	4-hydroxyphenylpyruvate	HMDB0000707	bioa_001	GCST90200300	14:75116447-75616447	-0.0088839672133332	1.068042044071919	0.9933632776174824
MR-link 2	alanine	HMDB0000161	4-hydroxyphenylpyruvate	HMDB0000707	bioa_001	GCST90200300	16:69621701-70931491	0.1055249943629006	0.2175165401410029	0.6275802350958504
MR-link 2	alanine	HMDB0000161	4-hydroxyphenylpyruvate	HMDB0000707	bioa_001	GCST90200300	17:40568584-41068584	0.0432895283626851	0.5632597205859261	0.9387386103517316
MR-link 2	alanine	HMDB0000161	4-hydroxyphenylpyruvate	HMDB0000707	bioa_001	GCST90200300	22:18906543-19406543	1.1511750845932371	0.72890765378248	0.1142637306931866
MR-link 2	histidine	HMDB0000177	retinol (vitamin a)	HMDB0000305	M00059	GCST90200405	4:9731889-10602550	-0.1260510666326575	0.1525883598740238	0.4087554620190256
MR-link 2	arachidonate (20:4n6)	HMDB0001043	1-methylnicotinamide	HMDB0000699	GCST90200358	GCST90200406	11:61052244-62029047	-0.0057355381873015	0.049000740071688	0.9068204062343218
MR-link 2	cysteinylglycine	HMDB0000078	aspartate	HMDB0000191	GCST90200364	bioa_004	16:15885043-16385043	0.0558878540783091	0.0796924679204003	0.4831195222961302
MR-link 2	cysteinylglycine	HMDB0000078	aspartate	HMDB0000191	GCST90200364	bioa_004	16:89076223-90262231	-0.0118975477575019	0.0322559919939006	0.7122412643106799
MR-link 2	hypotaurine	HMDB0000965	hydroxy-n6,n6,n6-trimethyllysine*	HMDB01422	GCST90200379	GCST90200240	4:138793652-139293652	0.1194396427958643	0.1443746286389184	0.4080728819966907
MR-link 2	hypotaurine	HMDB0000965	hydroxy-n6,n6,n6-trimethyllysine*	HMDB01422	GCST90200379	GCST90200240	5:114821656-115321656	-0.0871603486465757	0.1190282561706498	0.4640062088111428
MR-link 2	hypotaurine	HMDB0000965	hydroxy-n6,n6,n6-trimethyllysine*	HMDB01422	GCST90200379	GCST90200240	19:47031255-47531255	0.0762999580016131	0.216163514866905	0.7241084267578235
MR-link 2	histidine	HMDB0000177	mannose	HMDB0000169	bioa_009	GCST90200435	2:27492603-27992603	6.6628303286249295	2.2644517110644182	0.0032572186724946
MR-link 2	histidine	HMDB0000177	mannose	HMDB0000169	bioa_009	GCST90200435	2:211331245-211831245	-0.2964134213500808	0.2929956355577934	0.3116982691532877
MR-link 2	histidine	HMDB0000177	mannose	HMDB0000169	bioa_009	GCST90200435	3:186208322-186708322	-0.0802678850060118	0.3665604305711418	0.8266688534624924
MR-link 2	histidine	HMDB0000177	mannose	HMDB0000169	bioa_009	GCST90200435	4:186893802-187393802	-0.0129376414391586	0.2459684736413483	0.9580515896704814
MR-link 2	histidine	HMDB0000177	mannose	HMDB0000169	bioa_009	GCST90200435	12:56615040-57115040	0.3448449106411296	0.5613931561204648	0.539039351741127
MR-link 2	histidine	HMDB0000177	mannose	HMDB0000169	bioa_009	GCST90200435	12:96083535-96730076	-0.0059939996251293	0.1435643646593522	0.9666969538419966
MR-link 2	histidine	HMDB0000177	mannose	HMDB0000169	bioa_009	GCST90200435	14:21229605-21729605	0.5342964042360805	0.4189741710273565	0.2022211130008089
MR-link 2	histidine	HMDB0000177	mannose	HMDB0000169	bioa_009	GCST90200435	15:58473939-58973939	0.6216522697639962	0.5291033424867958	0.2400281066862613
MR-link 2	kynurenine	HMDB0000684	serine	HMDB0000187	GCST90199636	GCST90200415	1:241463402-241963402	-0.5072373374056744	0.2097853151627305	0.0156108929736088
MR-link 2	kynurenine	HMDB0000684	serine	HMDB0000187	GCST90199636	GCST90200415	8:39554593-40054593	-0.3556604143158423	0.1740950478017767	0.0410614049730132
MR-link 2	kynurenine	HMDB0000684	serine	HMDB0000187	GCST90199636	GCST90200415	12:111809557-113090766	-0.4039153564505255	0.1584456038885965	0.0107958982715021
MR-link 2	kynurenine	HMDB0000684	serine	HMDB0000187	GCST90199636	GCST90200415	16:87568373-88128072	0.0276442014493181	0.0750627550371579	0.7126635696897969
MR-link 2	tyrosine	HMDB0000158	7-methylxanthine	HMDB0001991	met-d-Tyr	GCST90199754	2:211293055-211793055	0.9062074383656142	0.9414430941721424	0.3357619939758053
MR-link 2	tyrosine	HMDB0000158	7-methylxanthine	HMDB0001991	met-d-Tyr	GCST90199754	3:135701113-136607693	-0.6543982683033844	0.443763561306285	0.1403052510897607
MR-link 2	tyrosine	HMDB0000158	7-methylxanthine	HMDB0001991	met-d-Tyr	GCST90199754	3:186140627-186640627	-0.91823028606893	0.7564122871460874	0.2247751028965383
MR-link 2	tyrosine	HMDB0000158	7-methylxanthine	HMDB0001991	met-d-Tyr	GCST90199754	4:99789651-100289651	0.1587504100076256	0.4134839482759404	0.7010276097549935
MR-link 2	tyrosine	HMDB0000158	7-methylxanthine	HMDB0001991	met-d-Tyr	GCST90199754	4:124511762-125011762	0.4272858796929746	0.8839805534589695	0.6288360974690874
MR-link 2	tyrosine	HMDB0000158	7-methylxanthine	HMDB0001991	met-d-Tyr	GCST90199754	5:89941256-90441256	0.3160792869510821	0.6827677904326553	0.6434086704226754
MR-link 2	tyrosine	HMDB0000158	7-methylxanthine	HMDB0001991	met-d-Tyr	GCST90199754	6:43031486-43531486	0.4752312309614386	0.6304266601856162	0.4509544494427056
MR-link 2	tyrosine	HMDB0000158	7-methylxanthine	HMDB0001991	met-d-Tyr	GCST90199754	6:110683901-112778738	-0.1034724056735238	0.086688237438324	0.232628490163807
MR-link 2	tyrosine	HMDB0000158	7-methylxanthine	HMDB0001991	met-d-Tyr	GCST90199754	7:25715759-26215759	-1.222381182961873	0.5645043770132715	0.0303566045392249
MR-link 2	tyrosine	HMDB0000158	7-methylxanthine	HMDB0001991	met-d-Tyr	GCST90199754	7:27916442-28416442	-0.3089950874731746	0.7275305574260006	0.6710424967866202
MR-link 2	tyrosine	HMDB0000158	7-methylxanthine	HMDB0001991	met-d-Tyr	GCST90199754	8:126236230-126736230	-0.1156958200148741	0.4668750249592417	0.8042822127188276
MR-link 2	tyrosine	HMDB0000158	7-methylxanthine	HMDB0001991	met-d-Tyr	GCST90199754	9:21884651-22384651	-1.090660693769883	1.3114643547624203	0.4056145544259765
MR-link 2	tyrosine	HMDB0000158	7-methylxanthine	HMDB0001991	met-d-Tyr	GCST90199754	10:64760672-65511176	-0.4393698162294506	0.4597955052355214	0.3392861986320459
MR-link 2	tyrosine	HMDB0000158	7-methylxanthine	HMDB0001991	met-d-Tyr	GCST90199754	11:8005408-8505408	-1.3451440635578626	2.415565481136401	0.5776196151504539
MR-link 2	tyrosine	HMDB0000158	7-methylxanthine	HMDB0001991	met-d-Tyr	GCST90199754	11:61320783-61820783	0.9596650238611456	0.4715320884985214	0.0418301307929284
MR-link 2	tyrosine	HMDB0000158	7-methylxanthine	HMDB0001991	met-d-Tyr	GCST90199754	12:21081549-21581549	-0.0493084982620003	0.3224660300342327	0.8784687176158592
MR-link 2	tyrosine	HMDB0000158	7-methylxanthine	HMDB0001991	met-d-Tyr	GCST90199754	12:46690648-47449549	-0.9840482639640902	0.4654482741680667	0.0344986432775352
MR-link 2	tyrosine	HMDB0000158	7-methylxanthine	HMDB0001991	met-d-Tyr	GCST90199754	12:56615040-57115040	0.1873758581371027	0.307159853413513	0.5418438051495822
MR-link 2	tyrosine	HMDB0000158	7-methylxanthine	HMDB0001991	met-d-Tyr	GCST90199754	12:59740603-60240603	-0.4953345944038914	0.9068861334785232	0.5849334770878862
MR-link 2	tyrosine	HMDB0000158	7-methylxanthine	HMDB0001991	met-d-Tyr	GCST90199754	12:121174574-121674574	-0.0168703652174436	0.2657811302861014	0.949388541913815
MR-link 2	tyrosine	HMDB0000158	7-methylxanthine	HMDB0001991	met-d-Tyr	GCST90199754	12:122076812-122576812	0.6290720493323296	0.7160011766315681	0.3796231837741148
MR-link 2	tyrosine	HMDB0000158	7-methylxanthine	HMDB0001991	met-d-Tyr	GCST90199754	14:102441854-102941854	0.4488699629509861	0.7105530268882834	0.5275704042842889
MR-link 2	tyrosine	HMDB0000158	7-methylxanthine	HMDB0001991	met-d-Tyr	GCST90199754	16:70194094-72795019	-0.2445461122944846	0.1371324730710991	0.0745401235238322
MR-link 2	tyrosine	HMDB0000158	7-methylxanthine	HMDB0001991	met-d-Tyr	GCST90199754	16:79505446-80005446	0.3128737970383597	1.0919272333769745	0.7744694935811115
MR-link 2	tyrosine	HMDB0000158	7-methylxanthine	HMDB0001991	met-d-Tyr	GCST90199754	19:45175460-45675460	-0.0794839870247769	0.8238415233296573	0.9231395918973078
MR-link 2	tyrosine	HMDB0000158	7-methylxanthine	HMDB0001991	met-d-Tyr	GCST90199754	20:42792364-43292364	-0.5581340182086019	0.9940023260079114	0.5744555564081398
MR-link 2	tyrosine	HMDB0000158	7-methylxanthine	HMDB0001991	met-d-Tyr	GCST90199754	22:31926825-32426825	1.1354406593958375	0.9617923248051676	0.2377828876710656
MR-link 2	tyrosine	HMDB0000158	7-methylxanthine	HMDB0001991	met-d-Tyr	GCST90199754	22:44074855-44574855	0.2386322177193177	1.0633742590142743	0.8224379973763927
MR-link 2	3-methyl-2-oxobutyrate	HMDB0000019	isoursodeoxycholate	HMDB0000686	GCST90199677	GCST90199892	4:88953670-89453670	0.1163842116858498	0.0970703136336765	0.230540341041063
MR-link 2	lactate	HMDB0000190	citrate	HMDB0000094	met-d-Lactate	M01564	2:27348097-28101918	-0.5657609379931321	0.6083838581463571	0.3524017655226183
MR-link 2	lactate	HMDB0000190	citrate	HMDB0000094	met-d-Lactate	M01564	6:135171067-135671067	-0.5870010806849693	0.5076331303781006	0.2475384187499189
MR-link 2	lactate	HMDB0000190	citrate	HMDB0000094	met-d-Lactate	M01564	8:106333124-106833124	0.1262596110196864	0.9509474801297342	0.8943733562276708
MR-link 2	lactate	HMDB0000190	citrate	HMDB0000094	met-d-Lactate	M01564	9:4513176-5186407	0.873239673757775	0.4093504097681398	0.0329056431248735
MR-link 2	lactate	HMDB0000190	citrate	HMDB0000094	met-d-Lactate	M01564	10:2727379-3389269	-0.3829396174131579	0.3230130070216648	0.2358103981996415
MR-link 2	lactate	HMDB0000190	citrate	HMDB0000094	met-d-Lactate	M01564	11:118839742-119339742	-1.4443753564058568	0.8038234953233119	0.0723544759806906
MR-link 2	lactate	HMDB0000190	citrate	HMDB0000094	met-d-Lactate	M01564	12:111162908-111662908	0.0629282268469949	0.6931585092080643	0.9276636221523606
MR-link 2	lactate	HMDB0000190	citrate	HMDB0000094	met-d-Lactate	M01564	12:111682800-113133476	0.3947965611892312	0.5657664435168529	0.4852970423543368
MR-link 2	valine	HMDB0000883	arachidonate (20:4n6)	HMDB0001043	M01649	M01110	4:88976422-89476422	-0.1367208108350953	0.155821808811175	0.3802598106024187
MR-link 2	spermidine	HMDB0001257	n-acetylornithine	HMDB0003357	bioa_033	M15630	1:247760300-248289451	0.043122141259069	0.1005314887213387	0.6679656988949679
MR-link 2	biliverdin	HMDB0001008	3,7-dimethylurate	HMDB0001982	GCST90200706	GCST90199755	2:233898737-234978158	-0.0118189081767815	0.0290219773711303	0.6838317734902963
MR-link 2	biliverdin	HMDB0001008	3,7-dimethylurate	HMDB0001982	GCST90200706	GCST90199755	12:21102315-21602315	0.0661411500555604	0.1963031326039282	0.7361668446346741
MR-link 2	thyroxine	HMDB0000248	1-methylxanthine	HMDB0010738	GCST90200293	M34389	2:234397317-234897317	-0.1422808005435024	0.2615457048647807	0.5864416383491483
MR-link 2	dihydroorotate	HMDB03349	valine	HMDB0000883	GCST90200444	met-d-Val	5:53379047-53879047	-0.0176739259310661	0.0476002386682285	0.7104147658166969
MR-link 2	dihydroorotate	HMDB03349	valine	HMDB0000883	GCST90200444	met-d-Val	10:104381189-105206827	0.0864196765686729	0.0566505541981074	0.1271377061853965
MR-link 2	dihydroorotate	HMDB03349	valine	HMDB0000883	GCST90200444	met-d-Val	10:125910495-126410495	-0.0286050526449141	0.0381570553076348	0.4534558010127428
MR-link 2	dihydroorotate	HMDB03349	valine	HMDB0000883	GCST90200444	met-d-Val	11:122683181-123183181	0.0890563026285634	0.0599187694338722	0.1372040420612627
MR-link 2	dihydroorotate	HMDB03349	valine	HMDB0000883	GCST90200444	met-d-Val	15:77921365-78954732	-0.0043279348745613	0.0121906380438783	0.7225737135766315
MR-link 2	4-methyl-2-oxopentanoate	HMDB0000695	tryptophan	HMDB0000929	GCST90199655	M00054	4:88953670-89453670	0.085835781363379	0.1589351469803886	0.5891501623250635
MR-link 2	citrate	HMDB0000094	asparagine	HMDB0000168	met-d-Citrate	bioa_003	1:206967359-207467359	0.009375475600988	0.1404466096557372	0.9467769626679572
MR-link 2	citrate	HMDB0000094	asparagine	HMDB0000168	met-d-Citrate	bioa_003	2:6909613-7409613	0.0974177727320965	0.2817499443655631	0.7295233233175552
MR-link 2	citrate	HMDB0000094	asparagine	HMDB0000168	met-d-Citrate	bioa_003	2:211290507-211790507	0.783192454618001	0.3417841928447082	0.0219355299855739
MR-link 2	citrate	HMDB0000094	asparagine	HMDB0000168	met-d-Citrate	bioa_003	2:241907241-242693157	-0.1826622353639378	0.4803661232783904	0.7037551853392605
MR-link 2	citrate	HMDB0000094	asparagine	HMDB0000168	met-d-Citrate	bioa_003	4:77164144-77664144	0.8719477548986603	0.4828820156709184	0.0709627208398974
MR-link 2	citrate	HMDB0000094	asparagine	HMDB0000168	met-d-Citrate	bioa_003	5:14438417-15122542	0.0833001671943946	0.064570503256135	0.1970279783202229
MR-link 2	citrate	HMDB0000094	asparagine	HMDB0000168	met-d-Citrate	bioa_003	5:43252947-44074677	-0.2493333263940747	0.1834797378292616	0.1741735968156026
MR-link 2	citrate	HMDB0000094	asparagine	HMDB0000168	met-d-Citrate	bioa_003	5:176569252-177069252	1.0267129384162264	0.4691354820227605	0.0286316602372253
MR-link 2	citrate	HMDB0000094	asparagine	HMDB0000168	met-d-Citrate	bioa_003	6:18111878-18611878	0.0638780475836961	0.2063168552551879	0.756856496450329
MR-link 2	citrate	HMDB0000094	asparagine	HMDB0000168	met-d-Citrate	bioa_003	7:72772933-73272933	0.9352190211046426	0.2950059137643949	0.0015234955590773
MR-link 2	citrate	HMDB0000094	asparagine	HMDB0000168	met-d-Citrate	bioa_003	8:126256694-126756694	-0.0825402977703177	0.1912753280828285	0.6660858737526951
MR-link 2	citrate	HMDB0000094	asparagine	HMDB0000168	met-d-Citrate	bioa_003	9:95648531-96148531	-0.4540133781952835	0.2889037717448346	0.1160656699814444
MR-link 2	citrate	HMDB0000094	asparagine	HMDB0000168	met-d-Citrate	bioa_003	9:135899500-136399500	-0.6968023907593475	0.3689332399911683	0.0589326998891156
MR-link 2	citrate	HMDB0000094	asparagine	HMDB0000168	met-d-Citrate	bioa_003	10:64654071-65607438	0.3029628635655658	0.2937923551162467	0.3024403589529983
MR-link 2	citrate	HMDB0000094	asparagine	HMDB0000168	met-d-Citrate	bioa_003	10:94589724-95089724	0.0051281648242141	0.3459787125026426	0.9881740304433788
MR-link 2	citrate	HMDB0000094	asparagine	HMDB0000168	met-d-Citrate	bioa_003	11:13111524-13611524	0.6291188716267134	0.5080762768753452	0.2156281764190908
MR-link 2	citrate	HMDB0000094	asparagine	HMDB0000168	met-d-Citrate	bioa_003	11:61356683-61856683	-0.087186833478577	0.2980045776452212	0.76985178574366
MR-link 2	citrate	HMDB0000094	asparagine	HMDB0000168	met-d-Citrate	bioa_003	12:20812570-21569526	-0.0690192231656376	0.204903193243317	0.7362388732568828
MR-link 2	citrate	HMDB0000094	asparagine	HMDB0000168	met-d-Citrate	bioa_003	12:120844110-121665390	0.6492014502291311	0.2762839517703149	0.0187854330675244
MR-link 2	citrate	HMDB0000094	asparagine	HMDB0000168	met-d-Citrate	bioa_003	14:55030981-55530981	0.4244521632439236	0.3410765520498506	0.213334585829162
MR-link 2	citrate	HMDB0000094	asparagine	HMDB0000168	met-d-Citrate	bioa_003	14:102387585-102887585	0.2153454962476802	0.3841276993610175	0.575064024538844
MR-link 2	citrate	HMDB0000094	asparagine	HMDB0000168	met-d-Citrate	bioa_003	15:42429423-42929423	-0.4402174690042449	0.3344787818949715	0.1881305038510527
MR-link 2	citrate	HMDB0000094	asparagine	HMDB0000168	met-d-Citrate	bioa_003	15:43028726-45186579	0.6128183816204303	0.2887692927522567	0.0338232172636866
MR-link 2	citrate	HMDB0000094	asparagine	HMDB0000168	met-d-Citrate	bioa_003	17:6092241-7020419	-0.0185190395127207	0.0392002577630439	0.6366260532340178
MR-link 2	citrate	HMDB0000094	asparagine	HMDB0000168	met-d-Citrate	bioa_003	17:57343504-58184169	0.0175410743219102	0.3136369702753695	0.955399200904554
MR-link 2	citrate	HMDB0000094	asparagine	HMDB0000168	met-d-Citrate	bioa_003	22:18883605-19740639	0.0293241130398326	0.1185818440375203	0.8046837397437652
MR-link 2	1-methylxanthine	HMDB0010738	sphingosine	HMDB0000252	GCST90199763	GCST90200385	8:18005709-18505709	0.0351628358351437	0.0566808857821801	0.5350175315923063
MR-link 2	1-methylxanthine	HMDB0010738	sphingosine	HMDB0000252	GCST90199763	GCST90200385	15:74275585-74775585	0.136665409882025	0.1395001915293913	0.3272445890955435
MR-link 2	1-methylxanthine	HMDB0010738	sphingosine	HMDB0000252	GCST90199763	GCST90200385	15:74777880-75599999	0.123998584071093	0.133753504531954	0.3538912677379083
MR-link 2	2-aminobutyrate	HMDB0000452	choline	HMDB0000097	GCST90200305	GCST90200327	2:64970910-65470910	-0.0019032458851302	0.0988690844639322	0.9846415415751224
MR-link 2	2-aminobutyrate	HMDB0000452	choline	HMDB0000097	GCST90200305	GCST90200327	4:88993818-89493818	0.2900095528004813	0.1568170157858281	0.0644072859862157
MR-link 2	inosine	HMDB0000195	taurochenodeoxycholate	HMDB0000951	M01123	GCST90200337	6:85876680-86677325	0.0012894090932788	0.0755473044834982	0.9863827085726908
MR-link 2	n-stearoyl-sphingosine (d18:1/18:0)*	HMDB0004950	glycerophosphoethanolamine	HMDB0000114	GCST90200341	GCST90199808	10:64645010-65401382	0.1610427805826957	0.2320559101976861	0.4876930758885049
MR-link 2	n-stearoyl-sphingosine (d18:1/18:0)*	HMDB0004950	glycerophosphoethanolamine	HMDB0000114	GCST90200341	GCST90199808	14:63982220-64482220	-0.0562967229328583	0.1624139713946474	0.7288731538148825
MR-link 2	n-stearoyl-sphingosine (d18:1/18:0)*	HMDB0004950	glycerophosphoethanolamine	HMDB0000114	GCST90200341	GCST90199808	18:55052269-55552269	-0.1797699535481682	0.2270274474082892	0.4284525896136057
MR-link 2	n-stearoyl-sphingosine (d18:1/18:0)*	HMDB0004950	glycerophosphoethanolamine	HMDB0000114	GCST90200341	GCST90199808	19:8013648-8513648	0.0600699694032595	0.0864975671972148	0.4873874798816644
MR-link 2	tryptophan	HMDB0000929	eicosapentaenoate (epa; 20:5n3)	HMDB0001999	M00054	GCST90200349	3:189559163-190059163	0.0130648700376089	0.4605898263905486	0.9773706240007216
MR-link 2	tryptophan	HMDB0000929	eicosapentaenoate (epa; 20:5n3)	HMDB0001999	M00054	GCST90200349	5:153760041-154260041	0.216925177262634	0.2587998542423153	0.4019202542862181
MR-link 2	tryptophan	HMDB0000929	eicosapentaenoate (epa; 20:5n3)	HMDB0001999	M00054	GCST90200349	6:111281159-111781159	-0.0328884065614796	0.1561229298725536	0.8331548380289673
MR-link 2	tryptophan	HMDB0000929	eicosapentaenoate (epa; 20:5n3)	HMDB0001999	M00054	GCST90200349	6:125293311-125793311	0.3536636942482379	0.2449710492516181	0.1488245411922358
MR-link 2	tryptophan	HMDB0000929	eicosapentaenoate (epa; 20:5n3)	HMDB0001999	M00054	GCST90200349	7:14057409-14557409	0.0448830914965133	0.1970074790774774	0.8197828328487756
MR-link 2	tryptophan	HMDB0000929	eicosapentaenoate (epa; 20:5n3)	HMDB0001999	M00054	GCST90200349	11:116404435-116904435	0.1840244174533417	0.1506480461308592	0.2218771013506061
MR-link 2	tryptophan	HMDB0000929	eicosapentaenoate (epa; 20:5n3)	HMDB0001999	M00054	GCST90200349	16:53794515-54294515	0.3258288616087326	0.497871926080173	0.5128263550841858
MR-link 2	3-methyl-2-oxobutyrate	HMDB0000019	tyrosine	HMDB0000158	GCST90199677	M01299	4:88953670-89453670	0.0437646995421008	0.1120687000753395	0.6961545047907229
MR-link 2	cytidine	HMDB0000089	acetate	HMDB0000042	GCST90200429	met-d-Acetate	15:85255020-85755020	0.0099556935056163	0.0366319018403031	0.7857938035004289
MR-link 2	tryptophan	HMDB0000929	3-(4-hydroxyphenyl)lactate	HMDB0000755	GCST90200441	M32197	6:111301079-112053797	0.3713622185177664	0.1610584527644634	0.0211240185005696
MR-link 2	choline phosphate	HMDB0001565	bilirubin (z,z)	HMDB0000054	GCST90200363	GCST90200704	1:21573292-22142120	0.0344146279420904	0.0670462058175669	0.6077434608218655
MR-link 2	choline phosphate	HMDB0001565	bilirubin (z,z)	HMDB0000054	GCST90200363	GCST90200704	22:24245541-24745541	0.0352826928516106	0.2597269658818695	0.891943562758386
MR-link 2	phenylalanine	HMDB0000159	sarcosine	HMDB0000271	bioa_016	bioa_031	1:94441240-94941240	0.6590767919428139	0.3838996755032808	0.0860167545755103
MR-link 2	phenylalanine	HMDB0000159	sarcosine	HMDB0000271	bioa_016	bioa_031	3:186202917-186702917	0.280638272317231	0.2735912209188741	0.3050058595310065
MR-link 2	phenylalanine	HMDB0000159	sarcosine	HMDB0000271	bioa_016	bioa_031	4:155231289-155731289	-0.1966047507645937	0.3475039465509135	0.5715551455485934
MR-link 2	phenylalanine	HMDB0000159	sarcosine	HMDB0000271	bioa_016	bioa_031	4:186893802-187393802	-0.047934186682336	0.1465606201838154	0.7436221423748368
MR-link 2	phenylalanine	HMDB0000159	sarcosine	HMDB0000271	bioa_016	bioa_031	5:176539719-177067143	0.1050395924416206	0.2012513627946537	0.6017174481639669
MR-link 2	phenylalanine	HMDB0000159	sarcosine	HMDB0000271	bioa_016	bioa_031	6:52381188-52881188	1.0075957020830404	0.3733116324214441	0.0069532723779917
MR-link 2	phenylalanine	HMDB0000159	sarcosine	HMDB0000271	bioa_016	bioa_031	11:57020509-57520509	-0.1678943764496892	0.3516337426020107	0.6330278563545735
MR-link 2	phenylalanine	HMDB0000159	sarcosine	HMDB0000271	bioa_016	bioa_031	12:103007876-103562619	-0.0089304870376343	0.09359825025407	0.9239868145582136
MR-link 2	phenylalanine	HMDB0000159	sarcosine	HMDB0000271	bioa_016	bioa_031	14:55086875-55586875	-0.2780920213286244	0.3932228807400602	0.4794346137574881
MR-link 2	phenylalanine	HMDB0000159	sarcosine	HMDB0000271	bioa_016	bioa_031	19:45142254-45642254	0.083763232637531	0.4724157184148551	0.8592662237979785
MR-link 2	citrulline	HMDB0000904	4-hydroxy-2-oxoglutaric acid	HMDB0002070	GCST90200403	GCST90199897	2:211084708-211584708	-0.2890526122748744	0.1585585964606219	0.0683031129961893
MR-link 2	citrulline	HMDB0000904	4-hydroxy-2-oxoglutaric acid	HMDB0002070	GCST90200403	GCST90199897	9:133044244-133573675	-0.1273227134762417	0.1713986516354397	0.4575752374873848
MR-link 2	glycochenodeoxycholate	HMDB0000637	tyrosine	HMDB0000158	M32346	GCST90200427	6:156877825-157377825	-0.2985481759470377	0.2325347687876327	0.1991817835953923
MR-link 2	betaine	HMDB0000043	citrulline	HMDB0000904	M03141	M02132	2:211337631-211837631	0.5114968884820315	0.2143133497771986	0.0170013896655571
MR-link 2	betaine	HMDB0000043	citrulline	HMDB0000904	M03141	M02132	5:78095798-78666416	-0.0086450321882859	0.0909790009196481	0.924297129334697
MR-link 2	betaine	HMDB0000043	citrulline	HMDB0000904	M03141	M02132	12:30349-530349	-0.2016907814821781	0.1883607256178678	0.284273414774129
MR-link 2	betaine	HMDB0000043	citrulline	HMDB0000904	M03141	M02132	21:44237404-44737404	0.1707570574945641	0.1429949894253884	0.2324204165869472
MR-link 2	alanine	HMDB0000161	cystathionine	HMDB0000099	met-d-Ala	GCST90200383	1:206970800-207470800	-0.0176565057837533	0.4251816864126885	0.9668757949792822
MR-link 2	alanine	HMDB0000161	cystathionine	HMDB0000099	met-d-Ala	GCST90200383	2:27480940-28253616	-0.0692562893160293	0.4052574999575672	0.8643066991172795
MR-link 2	alanine	HMDB0000161	cystathionine	HMDB0000099	met-d-Ala	GCST90200383	2:64970910-65916674	0.0126531786442803	0.3483916618424434	0.9710281331476442
MR-link 2	alanine	HMDB0000161	cystathionine	HMDB0000099	met-d-Ala	GCST90200383	2:211290507-211790507	0.3013085453260974	0.9249712090765064	0.7446141868915915
MR-link 2	alanine	HMDB0000161	cystathionine	HMDB0000099	met-d-Ala	GCST90200383	3:122879946-123379946	-0.4468978843030869	0.55846208775067	0.4235777921438421
MR-link 2	alanine	HMDB0000161	cystathionine	HMDB0000099	met-d-Ala	GCST90200383	3:159754026-160551365	0.3237348739932212	0.4604471188210711	0.4820008692565668
MR-link 2	alanine	HMDB0000161	cystathionine	HMDB0000099	met-d-Ala	GCST90200383	4:88958565-89458565	0.5942949349783071	0.4558361781849609	0.1923199445985318
MR-link 2	alanine	HMDB0000161	cystathionine	HMDB0000099	met-d-Ala	GCST90200383	5:35692098-36469710	-0.2750894086956206	0.6033002401761737	0.6484084543528756
MR-link 2	alanine	HMDB0000161	cystathionine	HMDB0000099	met-d-Ala	GCST90200383	6:20453952-20953952	0.8568949725716377	0.5237940904523836	0.1018524377653869
MR-link 2	alanine	HMDB0000161	cystathionine	HMDB0000099	met-d-Ala	GCST90200383	7:94972201-95472201	0.8608380544350375	0.7470838244907038	0.2492124633559282
MR-link 2	alanine	HMDB0000161	cystathionine	HMDB0000099	met-d-Ala	GCST90200383	8:17128898-17669461	0.9291900206400888	0.7737974854405846	0.2298217719778722
MR-link 2	alanine	HMDB0000161	cystathionine	HMDB0000099	met-d-Ala	GCST90200383	8:49725746-50225746	0.098915584955926	0.6717404321947875	0.8829325740102119
MR-link 2	alanine	HMDB0000161	cystathionine	HMDB0000099	met-d-Ala	GCST90200383	8:117935733-118435733	-0.326935756080589	0.6279995214109474	0.6026463311303718
MR-link 2	alanine	HMDB0000161	cystathionine	HMDB0000099	met-d-Ala	GCST90200383	8:145497920-145997920	-0.3357095472736787	1.0753570935888404	0.754900501403403
MR-link 2	alanine	HMDB0000161	cystathionine	HMDB0000099	met-d-Ala	GCST90200383	9:4033137-4533137	0.0082956871632145	0.6885886492190987	0.9903878162863702
MR-link 2	alanine	HMDB0000161	cystathionine	HMDB0000099	met-d-Ala	GCST90200383	11:8005408-8505408	0.549591592873228	0.4722687962754385	0.2445349700076762
MR-link 2	alanine	HMDB0000161	cystathionine	HMDB0000099	met-d-Ala	GCST90200383	12:4040249-4540249	-0.1245001399018341	0.8705057948521303	0.8862740219347714
MR-link 2	alanine	HMDB0000161	cystathionine	HMDB0000099	met-d-Ala	GCST90200383	12:45894827-46394827	-0.1688336177731053	0.7258765995293548	0.816077675430612
MR-link 2	alanine	HMDB0000161	cystathionine	HMDB0000099	met-d-Ala	GCST90200383	12:46544011-47796599	0.1065751326875146	0.2162377969197745	0.622110949863107
MR-link 2	alanine	HMDB0000161	cystathionine	HMDB0000099	met-d-Ala	GCST90200383	12:56109642-56609642	1.585188760078729	0.6909220918209431	0.0217727571017167
MR-link 2	alanine	HMDB0000161	cystathionine	HMDB0000099	met-d-Ala	GCST90200383	12:56610577-57110577	0.9192954777200466	0.3111559776329161	0.0031322462258828
MR-link 2	alanine	HMDB0000161	cystathionine	HMDB0000099	met-d-Ala	GCST90200383	12:59740767-60240767	1.391099037966622	0.5802584762838532	0.0165128686101589
MR-link 2	alanine	HMDB0000161	cystathionine	HMDB0000099	met-d-Ala	GCST90200383	12:122367989-122867989	0.0833195858128441	0.6161416149840333	0.8924316256594629
MR-link 2	alanine	HMDB0000161	cystathionine	HMDB0000099	met-d-Ala	GCST90200383	12:132815816-133315816	0.0722484829589541	0.732653145846555	0.9214462432848434
MR-link 2	alanine	HMDB0000161	cystathionine	HMDB0000099	met-d-Ala	GCST90200383	16:69383883-70933639	0.0908032259260411	0.2180561587592419	0.6771017555490979
MR-link 2	alanine	HMDB0000161	cystathionine	HMDB0000099	met-d-Ala	GCST90200383	16:70994871-71494871	1.1664941453772637	0.562277031145208	0.0380245761954326
MR-link 2	alanine	HMDB0000161	cystathionine	HMDB0000099	met-d-Ala	GCST90200383	17:79391534-79891534	0.8454847222611439	0.6275798343807114	0.1779111236580042
MR-link 2	alanine	HMDB0000161	cystathionine	HMDB0000099	met-d-Ala	GCST90200383	21:32796216-33296216	0.6952240687218614	1.113222965880937	0.5322896417513534
MR-link 2	alanine	HMDB0000161	cystathionine	HMDB0000099	met-d-Ala	GCST90200383	22:18934095-19434095	0.464537025800612	0.7330960777374942	0.5262997384250396
MR-link 2	glycerophosphoethanolamine	HMDB0000114	4-methyl-2-oxopentanoate	HMDB0000695	GCST90199808	M22116	1:40156715-40656715	-0.3146559215626973	0.2012634375134333	0.1179577654098663
MR-link 2	glycerophosphoethanolamine	HMDB0000114	4-methyl-2-oxopentanoate	HMDB0000695	GCST90199808	M22116	22:24208096-24708096	-0.1060740340794379	0.136590093349095	0.4374027189720438
MR-link 2	beta-alanine	HMDB0000056	n6,n6,n6-trimethyllysine	HMDB0001325	GCST90200361	GCST90200344	3:30500404-31000404	-0.0483622478395981	0.0998964266619437	0.6282979392993124
MR-link 2	kynurenine	HMDB0000684	2-oxoarginine*	HMDB0004225	M15140	GCST90199903	8:39556267-40056267	0.1588273765857721	0.1586339219221934	0.3167206993044397
MR-link 2	kynurenine	HMDB0000684	2-oxoarginine*	HMDB0004225	M15140	GCST90199903	12:112341686-113156415	-0.0205259810494194	0.1720743210378772	0.905049126474607
MR-link 2	kynurenine	HMDB0000684	2-oxoarginine*	HMDB0004225	M15140	GCST90199903	16:87628822-88128822	-0.072723097193151	0.083322125195701	0.3827750679368716
MR-link 2	gluconate	HMDB0000625	adenosine 5'-monophosphate (amp)	HMDB0000045	GCST90200373	GCST90200356	4:99521223-100894070	-0.0361164962020719	0.0847807638682626	0.6701087846117759
MR-link 2	valine	HMDB0000883	5-oxoproline	HMDB0000267	bioa_022	M01494	2:27492603-27992603	-0.91098044830672	0.618829074304072	0.1409929295878649
MR-link 2	valine	HMDB0000883	5-oxoproline	HMDB0000267	bioa_022	M01494	2:64958074-65458074	-0.0512204350487117	0.259090498851989	0.8432850945034442
MR-link 2	valine	HMDB0000883	5-oxoproline	HMDB0000267	bioa_022	M01494	2:211173777-211673777	0.5037627709477215	0.5891765131134388	0.3925353131603292
MR-link 2	valine	HMDB0000883	5-oxoproline	HMDB0000267	bioa_022	M01494	4:88972827-89472827	0.2604111700591257	0.1345689532636493	0.0529718365107143
MR-link 2	valine	HMDB0000883	5-oxoproline	HMDB0000267	bioa_022	M01494	11:116381707-116882500	-0.3663165946021286	0.3334878722294548	0.2720121732829356
MR-link 2	valine	HMDB0000883	5-oxoproline	HMDB0000267	bioa_022	M01494	12:56615040-57115040	-1.4734260522115732	0.5872661399486071	0.0121087896950772
MR-link 2	valine	HMDB0000883	5-oxoproline	HMDB0000267	bioa_022	M01494	16:70059237-70559237	0.2278644152702555	0.3482511259327939	0.5129116956732718
MR-link 2	valine	HMDB0000883	5-oxoproline	HMDB0000267	bioa_022	M01494	17:6883609-7383609	-0.7379637472755263	0.4079938009579038	0.0704879618670449
MR-link 2	valine	HMDB0000883	5-oxoproline	HMDB0000267	bioa_022	M01494	17:40470632-40970632	-0.1423242825073762	0.7821067187361004	0.855601931640091
MR-link 2	valine	HMDB0000883	5-oxoproline	HMDB0000267	bioa_022	M01494	19:49114511-49614511	0.0640401705452657	0.5666307816659167	0.9100153152849232
MR-link 2	ornithine	HMDB0000214	n-palmitoyl-sphingosine (d18:1/16:0)	HMDB0004949	GCST90200404	GCST90200336	6:131644358-132144358	0.0331701212649398	0.1619980159047116	0.8377624977290024
MR-link 2	ornithine	HMDB0000214	n-palmitoyl-sphingosine (d18:1/16:0)	HMDB0004949	GCST90200404	GCST90200336	6:161178041-161678041	-3.274595958210692	3.293992755589486	0.3201686051216239
MR-link 2	sphinganine-1-phosphate	HMDB0001383	orotate	HMDB0000226	GCST90199845	GCST90200392	3:56698451-57198451	2.152724504030025e-12	4.607684633480005e-07	0.9999962722586676
MR-link 2	sphinganine-1-phosphate	HMDB0001383	orotate	HMDB0000226	GCST90199845	GCST90200392	17:74160792-74669333	0.3380325188595687	0.1905080463616772	0.0760013122528057
MR-link 2	arachidonate (20:4n6)	HMDB0001043	citrulline	HMDB0000904	GCST90200358	M02132	11:61052244-62029047	-0.0465659858937598	0.0565960947615265	0.4106346089844314
MR-link 2	valine	HMDB0000883	s-1-pyrroline-5-carboxylate	HMDB0001301	met-d-Val	GCST90200381	2:27480940-28253616	-0.8734110563067867	0.4246534029311428	0.0397091082464701
MR-link 2	valine	HMDB0000883	s-1-pyrroline-5-carboxylate	HMDB0001301	met-d-Val	GCST90200381	2:64975088-65475088	-0.3363852058670794	0.2698591836278589	0.2125730941429457
MR-link 2	valine	HMDB0000883	s-1-pyrroline-5-carboxylate	HMDB0001301	met-d-Val	GCST90200381	2:165251927-165751927	0.2232003457247813	0.6516246036142048	0.7319527983130165
MR-link 2	valine	HMDB0000883	s-1-pyrroline-5-carboxylate	HMDB0001301	met-d-Val	GCST90200381	3:135701113-136578270	-0.8118322046874137	0.7237658206440405	0.2619993700398025
MR-link 2	valine	HMDB0000883	s-1-pyrroline-5-carboxylate	HMDB0001301	met-d-Val	GCST90200381	4:86953335-87453335	-0.1266237650383347	0.7820630093082196	0.8713767850597481
MR-link 2	valine	HMDB0000883	s-1-pyrroline-5-carboxylate	HMDB0001301	met-d-Val	GCST90200381	4:87663610-88163610	-0.5639815015378802	0.9539354871589272	0.5543759995534647
MR-link 2	valine	HMDB0000883	s-1-pyrroline-5-carboxylate	HMDB0001301	met-d-Val	GCST90200381	4:88882515-89510546	-0.1202934532181229	0.1162034746860716	0.3005770608386878
MR-link 2	valine	HMDB0000883	s-1-pyrroline-5-carboxylate	HMDB0001301	met-d-Val	GCST90200381	5:55564890-56064890	-0.4896359409422242	0.5006116457590019	0.3280370284339913
MR-link 2	valine	HMDB0000883	s-1-pyrroline-5-carboxylate	HMDB0001301	met-d-Val	GCST90200381	6:108910874-109410874	-1.2780830234063345	0.6446045980394293	0.0473965306519141
MR-link 2	valine	HMDB0000883	s-1-pyrroline-5-carboxylate	HMDB0001301	met-d-Val	GCST90200381	12:56199875-57115338	-0.1186669059415382	0.3700181769726884	0.7484334939157931
MR-link 2	valine	HMDB0000883	s-1-pyrroline-5-carboxylate	HMDB0001301	met-d-Val	GCST90200381	12:122278263-122778263	0.2094185595802724	0.5179475513152498	0.6859745730606768
MR-link 2	valine	HMDB0000883	s-1-pyrroline-5-carboxylate	HMDB0001301	met-d-Val	GCST90200381	14:102468052-102968052	-0.8207583727949502	0.7517281307730163	0.2749083870329688
MR-link 2	valine	HMDB0000883	s-1-pyrroline-5-carboxylate	HMDB0001301	met-d-Val	GCST90200381	16:69315747-70918195	0.1166063808922459	0.2792930596480195	0.676308722171445
MR-link 2	valine	HMDB0000883	s-1-pyrroline-5-carboxylate	HMDB0001301	met-d-Val	GCST90200381	17:6935779-7435779	-0.3594332691240104	0.2746181452420366	0.1905860178567673
MR-link 2	valine	HMDB0000883	s-1-pyrroline-5-carboxylate	HMDB0001301	met-d-Val	GCST90200381	17:79384062-79884062	-0.2087596466808666	0.7534035018953035	0.7817119476263438
MR-link 2	valine	HMDB0000883	s-1-pyrroline-5-carboxylate	HMDB0001301	met-d-Val	GCST90200381	19:49050431-49611255	0.1400665067735064	0.3010530363753735	0.6417486745934127
MR-link 2	n-formylanthranilic acid	HMDB0004089	glycine	HMDB0000123	GCST90199960	bioa_008	2:143548189-144048189	0.0015115729745239	0.0383588484587496	0.9685666091870124
MR-link 2	n-formylanthranilic acid	HMDB0004089	glycine	HMDB0000123	GCST90199960	bioa_008	17:75643177-76448530	-0.0112028501885481	0.0155455456131483	0.47112675340807
MR-link 2	glycerophosphoethanolamine	HMDB0000114	n-palmitoyl-sphinganine (d18:0/16:0)	HMDB11760	GCST90199808	GCST90200064	1:40156715-40656715	0.2633538337671351	0.1934015834716243	0.1732943809681097
MR-link 2	glycerophosphoethanolamine	HMDB0000114	n-palmitoyl-sphinganine (d18:0/16:0)	HMDB11760	GCST90199808	GCST90200064	22:24208096-24708096	0.3488928732600822	0.1426395452639768	0.0144460703788608
MR-link 2	2-aminobutyrate	HMDB0000452	3-aminoisobutyrate	HMDB0002166	GCST90200305	GCST90200310	2:64970910-65470910	0.1580891103889485	0.1056699514737533	0.1346367312368628
MR-link 2	2-aminobutyrate	HMDB0000452	3-aminoisobutyrate	HMDB0002166	GCST90200305	GCST90200310	4:88993818-89493818	-0.014084693976974	0.1702954343768191	0.934084194299726
MR-link 2	n1-methyl-2-pyridone-5-carboxamide	HMDB0004193	anthranilate	HMDB0001123	GCST90199778	GCST90200324	2:135485648-135985648	-0.0090577231294338	0.2001372779490716	0.9639020218789908
MR-link 2	n1-methyl-2-pyridone-5-carboxamide	HMDB0004193	anthranilate	HMDB0001123	GCST90199778	GCST90200324	7:10019022-10519022	0.601797785996461	0.3130571993874476	0.054564833924993
MR-link 2	citrate	HMDB0000094	urate	HMDB0000289	M01564	GCST90200307	5:14625868-15125868	0.195243202199687	0.2207025546724504	0.3763486397301192
MR-link 2	citrate	HMDB0000094	urate	HMDB0000289	M01564	GCST90200307	17:6345930-6933878	0.0447616853525409	0.0934847474759115	0.6320718733449944
MR-link 2	kynurenine	HMDB0000684	glutamate	HMDB0000148	bioa_027	GCST90200412	1:241473615-241973615	0.230405049624199	0.2620681106433482	0.3793036699554168
MR-link 2	kynurenine	HMDB0000684	glutamate	HMDB0000148	bioa_027	GCST90200412	5:176563404-177063404	-0.029979824582523	0.539957848483974	0.9557221831453776
MR-link 2	kynurenine	HMDB0000684	glutamate	HMDB0000148	bioa_027	GCST90200412	8:39556267-40056267	0.2813549722062465	0.2596536383831567	0.2785519461564948
MR-link 2	kynurenine	HMDB0000684	glutamate	HMDB0000148	bioa_027	GCST90200412	12:111634608-113433486	0.6486918128006156	0.2307975566114665	0.00494410971075
MR-link 2	kynurenine	HMDB0000684	glutamate	HMDB0000148	bioa_027	GCST90200412	16:87568569-88128476	0.0191721966278018	0.0772702272489728	0.8040424843704185
MR-link 2	isoleucine	HMDB0000172	1,7-dimethylurate	HMDB0011103	met-d-Ile	GCST90199756	2:27480940-28253174	0.2480468432386198	0.5198075296513861	0.6332269845206565
MR-link 2	isoleucine	HMDB0000172	1,7-dimethylurate	HMDB0011103	met-d-Ile	GCST90199756	2:165251927-165751927	0.9825123113204492	0.6912029746485022	0.1551852048563799
MR-link 2	isoleucine	HMDB0000172	1,7-dimethylurate	HMDB0011103	met-d-Ile	GCST90199756	4:88890833-89475171	-0.1028174793078391	0.215037733777827	0.6325527572243134
MR-link 2	isoleucine	HMDB0000172	1,7-dimethylurate	HMDB0011103	met-d-Ile	GCST90199756	8:76193463-76693463	1.442448077557394	0.9203436641527668	0.117046247448137
MR-link 2	isoleucine	HMDB0000172	1,7-dimethylurate	HMDB0011103	met-d-Ile	GCST90199756	12:56611458-57111458	1.006647443336798	0.4143692230911232	0.015125965657905
MR-link 2	isoleucine	HMDB0000172	1,7-dimethylurate	HMDB0011103	met-d-Ile	GCST90199756	16:69331471-69831471	0.7874070271113642	0.6074212621552851	0.1948682677470219
MR-link 2	isoleucine	HMDB0000172	1,7-dimethylurate	HMDB0011103	met-d-Ile	GCST90199756	16:69865519-70914672	0.2366989299335053	0.4342435640544971	0.5856962040343816
MR-link 2	isoleucine	HMDB0000172	1,7-dimethylurate	HMDB0011103	met-d-Ile	GCST90199756	17:6935779-7435779	0.7558680131895086	0.5166468850241172	0.1434601653416179
MR-link 2	isoleucine	HMDB0000172	1,7-dimethylurate	HMDB0011103	met-d-Ile	GCST90199756	19:49069664-49569664	0.6960454541832546	0.3553298393183459	0.0501278510290047
MR-link 2	3-(4-hydroxyphenyl)lactate	HMDB0000755	cytidine	HMDB0000089	GCST90200371	GCST90200429	6:111301079-111801079	0.0060008241837424	0.1977605444439099	0.9757927936091274
MR-link 2	3-(4-hydroxyphenyl)lactate	HMDB0000755	cytidine	HMDB0000089	GCST90200371	GCST90200429	17:79941425-80441425	0.2186652611262732	0.1068404325055446	0.0406921951687259
MR-link 2	3-methyl-2-oxobutyrate	HMDB0000019	glycerol 3-phosphate	HMDB0000126	GCST90199677	GCST90199638	4:88953670-89453670	-0.1874376633376633	0.1016659242066797	0.0652323250657882
MR-link 2	serine	HMDB0000187	tyrosine	HMDB0000158	bioa_018	bioa_021	1:11610843-12110843	0.1041481949770219	0.1003064192288841	0.2991302236058804
MR-link 2	serine	HMDB0000187	tyrosine	HMDB0000158	bioa_018	bioa_021	1:119427250-120522606	0.0437559273083192	0.0267741339251412	0.1022040242528644
MR-link 2	serine	HMDB0000187	tyrosine	HMDB0000158	bioa_018	bioa_021	2:27480940-27980940	0.332035393038389	0.1061386381912858	0.0017580996366546
MR-link 2	serine	HMDB0000187	tyrosine	HMDB0000158	bioa_018	bioa_021	2:211315692-212076215	-0.1219851838293644	0.0434168517405842	0.0049598857567529
MR-link 2	serine	HMDB0000187	tyrosine	HMDB0000158	bioa_018	bioa_021	3:125660381-126160381	0.0545408013710851	0.0843932853834954	0.5181048748838204
MR-link 2	serine	HMDB0000187	tyrosine	HMDB0000158	bioa_018	bioa_021	7:55551853-56922308	-0.0035498847926807	0.0428842163261204	0.934027781929874
MR-link 2	serine	HMDB0000187	tyrosine	HMDB0000158	bioa_018	bioa_021	8:126232621-126732621	-0.3693885961869424	0.1456676840697475	0.0112180929147017
MR-link 2	serine	HMDB0000187	tyrosine	HMDB0000158	bioa_018	bioa_021	10:65065800-65565800	-0.7549376842883524	0.3065796250758028	0.0137990549928569
MR-link 2	3-ureidopropionate	HMDB0000026	lactate	HMDB0000190	GCST90200283	met-d-Lactate	22:24662232-25162232	-0.0634688773756688	0.0438236095645714	0.1475386304214294
MR-link 2	glycerophosphoethanolamine	HMDB0000114	histidine	HMDB0000177	GCST90199808	M00059	1:40156715-40656715	0.0131004834114993	0.1838784472072224	0.9432024929821972
MR-link 2	glycerophosphoethanolamine	HMDB0000114	histidine	HMDB0000177	GCST90199808	M00059	22:24208096-24708096	0.1908214635628186	0.1365091614176435	0.1621534244779025
MR-link 2	3-ureidopropionate	HMDB0000026	inosine 5'-monophosphate (imp)	HMDB0000175	GCST90200283	GCST90200395	22:24662232-25162232	-0.0243545587720118	0.2089957210096202	0.90723142169439
MR-link 2	3-ureidopropionate	HMDB0000026	ornithine	HMDB0000214	GCST90200283	M01493	22:24662232-25162232	0.0443891353701472	0.1649410739557109	0.7878364372699075
MR-link 2	histidine	HMDB0000177	3-(4-hydroxyphenyl)lactate	HMDB0000755	M00059	GCST90200371	4:9731889-10602550	0.0621759367945931	0.1933982806564944	0.7478378216412032
MR-link 2	docosapentaenoate (n6 dpa; 22:5n6)	HMDB0001976	orotate	HMDB0000226	GCST90199796	GCST90200392	11:61347212-61847212	-0.3512925458093244	0.1818087105207034	0.0533336339929754
MR-link 2	eicosapentaenoate (epa; 20:5n3)	HMDB0001999	glycochenodeoxycholate	HMDB0000637	GCST90200349	M32346	11:61319830-61819830	-0.0328695912333709	0.0966958530638285	0.7339110358259728
MR-link 2	pyruvate	HMDB0000243	1-stearoyl-2-oleoyl-gps (18:0/18:1)	HMDB0010163	met-d-Pyruvate	GCST90199652	1:25486369-25986369	0.2414110787742399	0.7758931408923366	0.7556945003648656
MR-link 2	pyruvate	HMDB0000243	1-stearoyl-2-oleoyl-gps (18:0/18:1)	HMDB0010163	met-d-Pyruvate	GCST90199652	1:154991807-156271079	0.2342065051316097	0.3551036337903674	0.5095464395416046
MR-link 2	pyruvate	HMDB0000243	1-stearoyl-2-oleoyl-gps (18:0/18:1)	HMDB0010163	met-d-Pyruvate	GCST90199652	1:207429229-207929229	-1.4900660015423313	1.178155931025252	0.2059630030702531
MR-link 2	pyruvate	HMDB0000243	1-stearoyl-2-oleoyl-gps (18:0/18:1)	HMDB0010163	met-d-Pyruvate	GCST90199652	2:27480940-28253616	1.1526871457073011	0.7192298492618636	0.1090078240960324
MR-link 2	pyruvate	HMDB0000243	1-stearoyl-2-oleoyl-gps (18:0/18:1)	HMDB0010163	met-d-Pyruvate	GCST90199652	2:60468043-60968043	1.1167172743096785	0.6519320901577289	0.0867245041869626
MR-link 2	pyruvate	HMDB0000243	1-stearoyl-2-oleoyl-gps (18:0/18:1)	HMDB0010163	met-d-Pyruvate	GCST90199652	2:173097338-173854224	0.0544786941684842	0.2062772857000974	0.7916996401438181
MR-link 2	pyruvate	HMDB0000243	1-stearoyl-2-oleoyl-gps (18:0/18:1)	HMDB0010163	met-d-Pyruvate	GCST90199652	3:56611222-57111222	3.534358070459229	0.7321852390469656	1.3851020985876972e-06
MR-link 2	pyruvate	HMDB0000243	1-stearoyl-2-oleoyl-gps (18:0/18:1)	HMDB0010163	met-d-Pyruvate	GCST90199652	5:35956855-36456855	-0.9149661110000152	0.7157902490441265	0.2011577335102063
MR-link 2	pyruvate	HMDB0000243	1-stearoyl-2-oleoyl-gps (18:0/18:1)	HMDB0010163	met-d-Pyruvate	GCST90199652	5:131157493-131957429	0.1666602092115051	0.4701026052717738	0.7229501210320923
MR-link 2	pyruvate	HMDB0000243	1-stearoyl-2-oleoyl-gps (18:0/18:1)	HMDB0010163	met-d-Pyruvate	GCST90199652	7:50177982-50677982	0.7812376073496634	0.9299575696533096	0.4008642249794913
MR-link 2	pyruvate	HMDB0000243	1-stearoyl-2-oleoyl-gps (18:0/18:1)	HMDB0010163	met-d-Pyruvate	GCST90199652	8:106322270-106822270	0.1538397995413988	0.7266816353816519	0.832339695216512
MR-link 2	pyruvate	HMDB0000243	1-stearoyl-2-oleoyl-gps (18:0/18:1)	HMDB0010163	met-d-Pyruvate	GCST90199652	9:135611502-136391870	0.2299739707672381	0.383072075178057	0.5482788289679552
MR-link 2	pyruvate	HMDB0000243	1-stearoyl-2-oleoyl-gps (18:0/18:1)	HMDB0010163	met-d-Pyruvate	GCST90199652	10:2869150-3388009	0.1517862540917197	0.1971592260985845	0.4413791755605057
MR-link 2	pyruvate	HMDB0000243	1-stearoyl-2-oleoyl-gps (18:0/18:1)	HMDB0010163	met-d-Pyruvate	GCST90199652	11:56961646-57461646	-0.0042433617980737	0.911095093708394	0.996283921790692
MR-link 2	pyruvate	HMDB0000243	1-stearoyl-2-oleoyl-gps (18:0/18:1)	HMDB0010163	met-d-Pyruvate	GCST90199652	12:48145900-49077761	-0.0432810594483485	0.1378053090722766	0.7534648647247588
MR-link 2	pyruvate	HMDB0000243	1-stearoyl-2-oleoyl-gps (18:0/18:1)	HMDB0010163	met-d-Pyruvate	GCST90199652	16:69379588-70929689	-0.4772142088021874	0.2963174025102147	0.1072924026529919
MR-link 2	pyruvate	HMDB0000243	1-stearoyl-2-oleoyl-gps (18:0/18:1)	HMDB0010163	met-d-Pyruvate	GCST90199652	16:70994871-71494871	0.0295497001316631	0.8199226500127884	0.9712507678573716
MR-link 2	pyruvate	HMDB0000243	1-stearoyl-2-oleoyl-gps (18:0/18:1)	HMDB0010163	met-d-Pyruvate	GCST90199652	16:87636490-88136490	1.102037838526862	0.9279165783141434	0.2349723011077878
MR-link 2	pyruvate	HMDB0000243	1-stearoyl-2-oleoyl-gps (18:0/18:1)	HMDB0010163	met-d-Pyruvate	GCST90199652	18:43532791-44032791	-0.4565179039270061	0.9011833487180644	0.6124523142685065
MR-link 2	pyruvate	HMDB0000243	1-stearoyl-2-oleoyl-gps (18:0/18:1)	HMDB0010163	met-d-Pyruvate	GCST90199652	21:45449580-45972811	-0.2962426851358293	0.2807652308425811	0.2913677183312963
MR-link 2	leucine	HMDB0000687	cysteine	HMDB0000574	met-d-Leu	GCST90200439	2:27480940-28253616	-0.781318261027365	0.4740803771427698	0.0993380419447868
MR-link 2	leucine	HMDB0000687	cysteine	HMDB0000574	met-d-Leu	GCST90200439	2:64975088-65475088	1.5392721807932013	1.234379176939148	0.2123970974037164
MR-link 2	leucine	HMDB0000687	cysteine	HMDB0000574	met-d-Leu	GCST90200439	2:165251927-165751927	0.2504085778963913	0.5347420220762775	0.6395849254363832
MR-link 2	leucine	HMDB0000687	cysteine	HMDB0000574	met-d-Leu	GCST90200439	4:86953335-87453335	-1.0112166471314787	0.9329011427983274	0.2783877037365459
MR-link 2	leucine	HMDB0000687	cysteine	HMDB0000574	met-d-Leu	GCST90200439	4:87663610-88163610	-1.7001067048797136	1.0214544981062932	0.0960329427330878
MR-link 2	leucine	HMDB0000687	cysteine	HMDB0000574	met-d-Leu	GCST90200439	4:88670985-89475171	-0.0230655066660093	0.1355259229722681	0.8648586858586769
MR-link 2	leucine	HMDB0000687	cysteine	HMDB0000574	met-d-Leu	GCST90200439	8:76204025-76704025	1.2179993834615543	0.7187000088005938	0.0901274658814558
MR-link 2	leucine	HMDB0000687	cysteine	HMDB0000574	met-d-Leu	GCST90200439	12:56220625-57115338	0.1756324249294096	0.4320673691872869	0.6843802907500038
MR-link 2	leucine	HMDB0000687	cysteine	HMDB0000574	met-d-Leu	GCST90200439	16:69315747-70908300	-0.1110812538398523	0.3125037281781475	0.7222481733776263
MR-link 2	leucine	HMDB0000687	cysteine	HMDB0000574	met-d-Leu	GCST90200439	16:71899923-72399923	0.8706952587698384	0.4272900813343919	0.0415784781629376
MR-link 2	leucine	HMDB0000687	cysteine	HMDB0000574	met-d-Leu	GCST90200439	17:6935779-7435779	0.0597781849244998	0.4380753192740839	0.8914604827505402
MR-link 2	leucine	HMDB0000687	cysteine	HMDB0000574	met-d-Leu	GCST90200439	19:49054215-49554215	-0.3556420930407247	0.4597470829752955	0.4391908546687604
MR-link 2	citrate	HMDB0000094	cortisol	HMDB0000063	M01564	GCST90200378	5:14625868-15125868	0.1727147899268168	0.1844833917203162	0.3491662090117996
MR-link 2	citrate	HMDB0000094	cortisol	HMDB0000063	M01564	GCST90200378	17:6345930-6933878	0.0511775956293552	0.0973274542049336	0.5990070396749716
MR-link 2	4-acetamidobutanoate	HMDB0003681	alpha-ketoglutarate	HMDB0000208	GCST90200311	M33453	8:18005709-18505709	-0.0265180408149598	0.0732026179919917	0.7171612126343969
MR-link 2	trans-urocanate	HMDB0000301	creatinine	HMDB0000562	GCST90200416	met-d-Creatinine	8:17963874-18463874	0.0533669976717898	0.0938501384985957	0.5696000763805182
MR-link 2	trans-urocanate	HMDB0000301	creatinine	HMDB0000562	GCST90200416	met-d-Creatinine	12:96124750-96624750	-0.0144187758600818	0.0141673626004337	0.3087987058698888
MR-link 2	trans-urocanate	HMDB0000301	creatinine	HMDB0000562	GCST90200416	met-d-Creatinine	19:51269710-51769710	-0.0318064811340233	0.0576314974109318	0.5810209377826218
MR-link 2	alanine	HMDB0000161	hippurate	HMDB0000714	bioa_001	GCST90199624	1:206985954-207485954	-0.4181234774491517	0.3395775234544654	0.2182088401440934
MR-link 2	alanine	HMDB0000161	hippurate	HMDB0000714	bioa_001	GCST90199624	2:27143030-28594285	-0.4530739433303224	0.2855054410768762	0.1125310432414873
MR-link 2	alanine	HMDB0000161	hippurate	HMDB0000714	bioa_001	GCST90199624	2:64958074-65458074	0.4154824210052945	0.3101683806519711	0.1803954992422052
MR-link 2	alanine	HMDB0000161	hippurate	HMDB0000714	bioa_001	GCST90199624	3:71155270-71655270	1.036200512380875	0.7138357465662531	0.1466142062497739
MR-link 2	alanine	HMDB0000161	hippurate	HMDB0000714	bioa_001	GCST90199624	4:88976422-89476422	-0.243134432635684	0.5036883980886485	0.6293030632781955
MR-link 2	alanine	HMDB0000161	hippurate	HMDB0000714	bioa_001	GCST90199624	7:72732874-73232874	0.960746619737992	0.9313925488136264	0.3022987563885292
MR-link 2	alanine	HMDB0000161	hippurate	HMDB0000714	bioa_001	GCST90199624	8:145568681-146068681	-0.3546025738243278	0.5289830879118812	0.5026361933084802
MR-link 2	alanine	HMDB0000161	hippurate	HMDB0000714	bioa_001	GCST90199624	9:4040541-4540541	-0.4341740897465648	0.6116194658197032	0.4777809231507557
MR-link 2	alanine	HMDB0000161	hippurate	HMDB0000714	bioa_001	GCST90199624	12:46636543-47713425	-0.1425381881273633	0.2526609399263368	0.5726533483211429
MR-link 2	alanine	HMDB0000161	hippurate	HMDB0000714	bioa_001	GCST90199624	12:56615040-57115040	-0.1954598237976996	0.2660166766519914	0.4624824421779828
MR-link 2	alanine	HMDB0000161	hippurate	HMDB0000714	bioa_001	GCST90199624	12:59727701-60227701	-0.0444070199519765	0.3552310279689207	0.9005165492287417
MR-link 2	alanine	HMDB0000161	hippurate	HMDB0000714	bioa_001	GCST90199624	14:75116447-75616447	-0.4020854295841991	0.5612765174579419	0.4737587668299799
MR-link 2	alanine	HMDB0000161	hippurate	HMDB0000714	bioa_001	GCST90199624	16:69621701-70931491	0.2420110916554112	0.2082667718006819	0.2452255126513825
MR-link 2	alanine	HMDB0000161	hippurate	HMDB0000714	bioa_001	GCST90199624	17:40568584-41068584	-0.7515679752572211	0.5664711147067019	0.1845899793074297
MR-link 2	alanine	HMDB0000161	hippurate	HMDB0000714	bioa_001	GCST90199624	22:18906543-19406543	-0.4634757166552776	0.542474915450408	0.3928985597008454
MR-link 2	docosapentaenoate (n6 dpa; 22:5n6)	HMDB0001976	glutamate	HMDB0000148	GCST90199796	M32322	11:61347212-61847212	-0.3392251528079581	0.136913451760757	0.0132246639546907
MR-link 2	uridine	HMDB0000296	acetoacetate	HMDB0000060	GCST90200407	GCST90200318	1:20666238-21166238	-0.0069615358571757	0.2414016786932102	0.976993812862824
MR-link 2	uridine	HMDB0000296	acetoacetate	HMDB0000060	GCST90200407	GCST90200318	7:47877194-48377194	-0.0831674666487713	0.2789303208111707	0.7655766655841449
MR-link 2	uridine	HMDB0000296	acetoacetate	HMDB0000060	GCST90200407	GCST90200318	22:50686035-51186035	0.1490307435265961	0.1943439482774777	0.4431765582604735
MR-link 2	bilirubin (z,z)	HMDB0000054	glycohyocholate	HMDB0000138	GCST90200704	GCST90199935	2:233988949-235124783	-0.017425872202408	0.0227768813250151	0.4442308142158783
MR-link 2	bilirubin (z,z)	HMDB0000054	glycohyocholate	HMDB0000138	GCST90200704	GCST90199935	12:21093886-21593886	-0.2221067935532121	0.1296408741695171	0.0866671724178267
MR-link 2	pantothenate	HMDB0000210	glycerol 3-phosphate	HMDB0000126	GCST90200279	GCST90199638	1:199230515-199730515	0.1424819944132839	0.2121407032758591	0.5018134699242938
MR-link 2	beta-alanine	HMDB0000056	4-acetamidobutanoate	HMDB0003681	GCST90200361	M01558	3:30500404-31000404	0.0181586942491349	0.0871808843661327	0.8350044392610962
MR-link 2	phenylalanine	HMDB0000159	choline	HMDB0000097	bioa_016	GCST90200327	3:186202917-186702917	-0.3361536494908888	0.3937689983049081	0.3932810082458752
MR-link 2	phenylalanine	HMDB0000159	choline	HMDB0000097	bioa_016	GCST90200327	4:155231289-155731289	0.5754264935430486	0.4761296108740311	0.2268357332835006
MR-link 2	phenylalanine	HMDB0000159	choline	HMDB0000097	bioa_016	GCST90200327	4:186893802-187393802	0.4315034918112445	0.2429920180477895	0.0757670642274369
MR-link 2	phenylalanine	HMDB0000159	choline	HMDB0000097	bioa_016	GCST90200327	5:176539719-177067143	0.3148400586091162	0.3127445270957973	0.3140787420637584
MR-link 2	phenylalanine	HMDB0000159	choline	HMDB0000097	bioa_016	GCST90200327	6:52381188-52881188	-1.1818082695887355	0.725553793557797	0.1033477033132738
MR-link 2	phenylalanine	HMDB0000159	choline	HMDB0000097	bioa_016	GCST90200327	11:57020509-57520509	-0.2551983557967164	0.4705116831228078	0.5875534915398264
MR-link 2	phenylalanine	HMDB0000159	choline	HMDB0000097	bioa_016	GCST90200327	12:103007876-103562619	0.0196165779600766	0.1535008602274849	0.898311539439959
MR-link 2	phenylalanine	HMDB0000159	choline	HMDB0000097	bioa_016	GCST90200327	14:55086875-55586875	-0.0545005059429296	0.7695865415160974	0.943542682138521
MR-link 2	phenylalanine	HMDB0000159	choline	HMDB0000097	bioa_016	GCST90200327	19:45142254-45642254	-0.1875083062636595	0.8166581544078563	0.8183991868290338
MR-link 2	citrulline	HMDB0000904	serine	HMDB0000187	GCST90200403	M32315	2:211084708-211584708	-0.5511237324215195	0.4293153776966107	0.1992375014656557
MR-link 2	citrulline	HMDB0000904	serine	HMDB0000187	GCST90200403	M32315	9:133044244-133573675	-0.0311559648537274	0.1638003607591151	0.8491469756337795
MR-link 2	n-acetylornithine	HMDB0003357	glutamate	HMDB0000148	bioa_023	M32322	2:72878681-74437061	0.0090735593716626	0.0236680073434776	0.7014468409319237
MR-link 2	n-acetylornithine	HMDB0003357	glutamate	HMDB0000148	bioa_023	M32322	5:950573-1450573	-0.1883090438162601	0.3639045901965345	0.6048293801144193
MR-link 2	n-acetylornithine	HMDB0003357	glutamate	HMDB0000148	bioa_023	M32322	14:23348952-23848952	0.2946064148643039	0.3402262965219134	0.3865378061560768
MR-link 2	n-acetylornithine	HMDB0003357	glutamate	HMDB0000148	bioa_023	M32322	17:37301988-37801988	0.1477846066811391	0.3943360743971176	0.7078328927916475
MR-link 2	inosine	HMDB0000195	adenosine 5'-diphosphate (adp)	HMDB0001341	M01123	GCST90200355	6:85876680-86677325	0.1465615921805241	0.0992940301862205	0.1399341496690955
MR-link 2	creatinine	HMDB0000562	pantothenate	HMDB0000210	bioa_026	M01508	1:109627506-110127506	0.5487047470362134	0.6290829157013582	0.3830831284704104
MR-link 2	creatinine	HMDB0000562	pantothenate	HMDB0000210	bioa_026	M01508	2:27480940-27980940	-1.808438319192988	1.3351147955740732	0.175570865093101
MR-link 2	creatinine	HMDB0000562	pantothenate	HMDB0000210	bioa_026	M01508	2:73467567-73967567	0.3933189534917342	0.6688547307554162	0.5564998071662364
MR-link 2	creatinine	HMDB0000562	pantothenate	HMDB0000210	bioa_026	M01508	2:121056440-121556440	-0.0175660778454141	0.9158187990619472	0.9846969258864914
MR-link 2	creatinine	HMDB0000562	pantothenate	HMDB0000210	bioa_026	M01508	2:211315692-211815692	-0.1513845165263219	0.3903531267333919	0.6981534775905709
MR-link 2	creatinine	HMDB0000562	pantothenate	HMDB0000210	bioa_026	M01508	2:217404869-217904869	0.5185630744070011	0.8869544197808695	0.5587791580394179
MR-link 2	creatinine	HMDB0000562	pantothenate	HMDB0000210	bioa_026	M01508	4:77118847-77618847	-0.4059077081785244	0.3848666096093799	0.2915757526256244
MR-link 2	creatinine	HMDB0000562	pantothenate	HMDB0000210	bioa_026	M01508	5:39171736-39671736	0.1352273482396397	0.5886537870509705	0.818306976103047
MR-link 2	creatinine	HMDB0000562	pantothenate	HMDB0000210	bioa_026	M01508	5:67795622-68295622	0.9388978862493969	0.4959123586505132	0.0583214646765921
MR-link 2	creatinine	HMDB0000562	pantothenate	HMDB0000210	bioa_026	M01508	5:176567143-177067143	0.7401791253509458	0.5721171002106598	0.1957502019414027
MR-link 2	creatinine	HMDB0000562	pantothenate	HMDB0000210	bioa_026	M01508	6:6868990-7368990	0.7043955382343772	0.6656050243647241	0.2899284566524359
MR-link 2	creatinine	HMDB0000562	pantothenate	HMDB0000210	bioa_026	M01508	6:43564625-44064625	-0.8159356812476422	0.6917929644749323	0.2382187653461754
MR-link 2	creatinine	HMDB0000562	pantothenate	HMDB0000210	bioa_026	M01508	6:160442375-160942375	0.8943799859351971	0.3395946735174301	0.0084467771935137
MR-link 2	creatinine	HMDB0000562	pantothenate	HMDB0000210	bioa_026	M01508	7:77297198-77797198	-0.4676209298247588	0.7296085272427659	0.521574453865793
MR-link 2	creatinine	HMDB0000562	pantothenate	HMDB0000210	bioa_026	M01508	7:151157801-151657801	0.4563250693826602	0.5635369617216147	0.4180828397351658
MR-link 2	creatinine	HMDB0000562	pantothenate	HMDB0000210	bioa_026	M01508	8:23501151-24001151	0.2835499313446005	0.6822753946141165	0.677706719942841
MR-link 2	creatinine	HMDB0000562	pantothenate	HMDB0000210	bioa_026	M01508	11:30518678-31018678	0.5102294584470384	0.6099541330866919	0.402871071268464
MR-link 2	creatinine	HMDB0000562	pantothenate	HMDB0000210	bioa_026	M01508	15:45399813-46200138	-0.1718889452190243	0.2654825437602545	0.5173352069263362
MR-link 2	creatinine	HMDB0000562	pantothenate	HMDB0000210	bioa_026	M01508	15:75279182-75779182	-0.8318770931761712	0.7461660945699478	0.2649067663594966
MR-link 2	creatinine	HMDB0000562	pantothenate	HMDB0000210	bioa_026	M01508	15:75910951-76410951	0.2215758925733603	0.7574920240427946	0.7698947970398655
MR-link 2	creatinine	HMDB0000562	pantothenate	HMDB0000210	bioa_026	M01508	16:20117645-20617645	1.045043523534845	0.5170675886957512	0.0432697706444638
MR-link 2	creatinine	HMDB0000562	pantothenate	HMDB0000210	bioa_026	M01508	17:37370347-37870347	-0.7646063201363291	0.4844171180615628	0.1144726357147388
MR-link 2	creatinine	HMDB0000562	pantothenate	HMDB0000210	bioa_026	M01508	17:58724447-59700441	-0.3664038654269794	0.3561568356492954	0.303587242460116
MR-link 2	creatinine	HMDB0000562	pantothenate	HMDB0000210	bioa_026	M01508	19:33119611-33619611	0.5095963760792548	0.4752767458689436	0.2836258177327632
MR-link 2	creatinine	HMDB0000562	pantothenate	HMDB0000210	bioa_026	M01508	22:40650077-41150077	0.0714488183778184	0.4998373226930924	0.8863342944281831
MR-link 2	methionine	HMDB0000696	bilirubin (z,z)	HMDB0000054	M01302	M27716	1:213396566-213896566	0.0812431067285391	0.288460833864382	0.7782169139101971
MR-link 2	serine	HMDB0000187	pyruvate	HMDB0000243	bioa_018	M00599	1:11610843-12110843	0.5227896984840039	0.481718648110125	0.2778067754597737
MR-link 2	serine	HMDB0000187	pyruvate	HMDB0000243	bioa_018	M00599	1:119427250-120522606	-0.0254677385423869	0.0858272964782583	0.7666708289084816
MR-link 2	serine	HMDB0000187	pyruvate	HMDB0000243	bioa_018	M00599	2:27480940-27980940	-0.8755124560359828	0.3640802510056392	0.0161846914901913
MR-link 2	serine	HMDB0000187	pyruvate	HMDB0000243	bioa_018	M00599	2:211315692-212076215	-0.0108904309572616	0.1136938087550368	0.9236894482931698
MR-link 2	serine	HMDB0000187	pyruvate	HMDB0000243	bioa_018	M00599	3:125660381-126160381	0.2877446894375188	0.3281369643927546	0.3805386628562864
MR-link 2	serine	HMDB0000187	pyruvate	HMDB0000243	bioa_018	M00599	7:55551853-56922308	0.0561136224742748	0.1158872673198959	0.6282377667226176
MR-link 2	serine	HMDB0000187	pyruvate	HMDB0000243	bioa_018	M00599	8:126232621-126732621	-0.3834149862891112	0.3776497733693479	0.3099790324926385
MR-link 2	serine	HMDB0000187	pyruvate	HMDB0000243	bioa_018	M00599	10:65065800-65565800	0.1876196696089699	0.4070653835819817	0.6448646510545515
MR-link 2	4-methyl-2-oxopentanoate	HMDB0000695	biliverdin	HMDB0001008	M22116	M02137	4:88976422-89476422	-0.0952774760845368	0.1654826428380998	0.5647807241945311
MR-link 2	4-methyl-2-oxopentanoate	HMDB0000695	biliverdin	HMDB0001008	M22116	M02137	13:48209901-48709901	0.3509658105633171	0.2340359149911726	0.1337118985793438
MR-link 2	3-(4-hydroxyphenyl)lactate	HMDB0000755	heme	HMDB0003178	M32197	M32593	17:79879970-80379970	0.0288593533989814	0.1749790683130963	0.8689988287764643
MR-link 2	creatine	HMDB0000064	4-hydroxy-2-oxoglutaric acid	HMDB0002070	M27718	GCST90199897	2:211346498-211846498	0.2075087651267569	0.1200372433723751	0.0838622307485374
MR-link 2	phenylalanine	HMDB0000159	stearoyl sphingomyelin (d18:1/18:0)	HMDB0001348	GCST90200396	GCST90200335	12:103005621-103594137	-0.0004449396494502	0.1097923886887511	0.9967665381062104
MR-link 2	leucine	HMDB0000687	alpha-aminoadipic acid	HMDB0000510	met-d-Leu	bioa_025	2:27480940-28253616	-0.0643851586173883	0.328071842636914	0.8444119669297093
MR-link 2	leucine	HMDB0000687	alpha-aminoadipic acid	HMDB0000510	met-d-Leu	bioa_025	2:64975088-65475088	-1.6491274449146325	1.305003587016781	0.2063392626348056
MR-link 2	leucine	HMDB0000687	alpha-aminoadipic acid	HMDB0000510	met-d-Leu	bioa_025	2:165251927-165751927	0.7936717581402557	0.46007408269985	0.0845102522605618
MR-link 2	leucine	HMDB0000687	alpha-aminoadipic acid	HMDB0000510	met-d-Leu	bioa_025	3:136107693-136607693	1.719197651190021	0.5565609584238016	0.0020085469872365
MR-link 2	leucine	HMDB0000687	alpha-aminoadipic acid	HMDB0000510	met-d-Leu	bioa_025	4:86953335-87453335	0.6694787575035371	0.9061404558501792	0.4600135805413108
MR-link 2	leucine	HMDB0000687	alpha-aminoadipic acid	HMDB0000510	met-d-Leu	bioa_025	4:88670985-89475171	-0.0139853161802822	0.0987116902355977	0.8873340223413979
MR-link 2	leucine	HMDB0000687	alpha-aminoadipic acid	HMDB0000510	met-d-Leu	bioa_025	8:76204025-76704025	0.7425390447436098	0.7161279956055636	0.2997916240388305
MR-link 2	leucine	HMDB0000687	alpha-aminoadipic acid	HMDB0000510	met-d-Leu	bioa_025	12:56220625-57115338	-0.2033692658396102	0.314295993664586	0.5175912584845135
MR-link 2	leucine	HMDB0000687	alpha-aminoadipic acid	HMDB0000510	met-d-Leu	bioa_025	12:111660219-112160219	-0.1280937919380281	0.5494865729450938	0.8156717831364593
MR-link 2	leucine	HMDB0000687	alpha-aminoadipic acid	HMDB0000510	met-d-Leu	bioa_025	16:69315747-70908300	0.0290932538438153	0.1896340429323028	0.8780687414352021
MR-link 2	leucine	HMDB0000687	alpha-aminoadipic acid	HMDB0000510	met-d-Leu	bioa_025	16:71899923-72399923	0.1058392365726448	0.2502641192970383	0.6723608160652426
MR-link 2	leucine	HMDB0000687	alpha-aminoadipic acid	HMDB0000510	met-d-Leu	bioa_025	17:6935779-7435779	-0.074582543956166	0.3765505575364091	0.842992010449414
MR-link 2	leucine	HMDB0000687	alpha-aminoadipic acid	HMDB0000510	met-d-Leu	bioa_025	19:13901809-14401809	1.2689822229795271	1.3180654802544864	0.3356674068545513
MR-link 2	leucine	HMDB0000687	alpha-aminoadipic acid	HMDB0000510	met-d-Leu	bioa_025	19:49054215-49554215	-0.0315281657059444	0.2797594937729482	0.910270467910715
MR-link 2	leucine	HMDB0000687	alpha-aminoadipic acid	HMDB0000510	met-d-Leu	bioa_025	22:18665282-19165282	0.0844423789156898	0.5552198741484251	0.8791173885162467
MR-link 2	phenylalanine	HMDB0000159	glycerol 3-phosphate	HMDB0000126	bioa_016	GCST90199638	3:186202917-186702917	-0.8239639413678381	0.3875021562480433	0.0334744000771067
MR-link 2	phenylalanine	HMDB0000159	glycerol 3-phosphate	HMDB0000126	bioa_016	GCST90199638	4:155231289-155731289	-0.2661380821037113	0.5060568005281767	0.5989538297175033
MR-link 2	phenylalanine	HMDB0000159	glycerol 3-phosphate	HMDB0000126	bioa_016	GCST90199638	4:186893802-187393802	0.1681564269448565	0.2420216293122996	0.4871811690016099
MR-link 2	phenylalanine	HMDB0000159	glycerol 3-phosphate	HMDB0000126	bioa_016	GCST90199638	5:176539719-177067143	-0.1485435231716765	0.3578814678956671	0.6780954419182107
MR-link 2	phenylalanine	HMDB0000159	glycerol 3-phosphate	HMDB0000126	bioa_016	GCST90199638	6:52381188-52881188	0.6909401087930116	0.6029250296514176	0.2518033703422837
MR-link 2	phenylalanine	HMDB0000159	glycerol 3-phosphate	HMDB0000126	bioa_016	GCST90199638	11:57020509-57520509	0.3874772836027528	0.605125201220918	0.5219608054953908
MR-link 2	phenylalanine	HMDB0000159	glycerol 3-phosphate	HMDB0000126	bioa_016	GCST90199638	12:103007876-103562619	0.1441096891002576	0.15379483427585	0.3487454156902246
MR-link 2	phenylalanine	HMDB0000159	glycerol 3-phosphate	HMDB0000126	bioa_016	GCST90199638	14:55086875-55586875	0.8641709220708887	0.6515128599854425	0.1847050718129001
MR-link 2	phenylalanine	HMDB0000159	glycerol 3-phosphate	HMDB0000126	bioa_016	GCST90199638	19:45142254-45642254	-0.73809696867483	0.9437157542463744	0.4341452974579944
MR-link 2	uridine	HMDB0000296	glucose	HMDB0000122	M00606	GCST90200440	1:20665172-21165172	0.1996850589432128	0.1792936326798538	0.2653941700742176
MR-link 2	uridine	HMDB0000296	glucose	HMDB0000122	M00606	GCST90200440	7:47852911-48352911	-0.2266157500588421	0.1782073458337831	0.2035007370130814
MR-link 2	uridine	HMDB0000296	glucose	HMDB0000122	M00606	GCST90200440	22:50721752-51221752	0.2184154552703573	0.1712120378985662	0.2020610546218757
MR-link 2	5-acetylamino-6-formylamino-3-methyluracil	HMDB0011105	phenylalanine	HMDB0000159	GCST90200680	bioa_016	8:17743764-18765840	-0.0088128037993113	0.0067407194164404	0.1910775402049568
MR-link 2	5-oxoproline	HMDB0000267	tyrosine	HMDB0000158	M01494	GCST90200427	8:144903138-145403138	-0.0103975140026257	0.0537514104341013	0.8466167054947482
MR-link 2	dehydroepiandrosterone sulfate (dhea-s)	HMDB0001032	xanthine	HMDB0000292	GCST90199673	M03147	7:98825038-100067196	-0.2771762043005206	0.1265942275666785	0.0285615835516149
MR-link 2	alanine	HMDB0000161	orotate	HMDB0000226	bioa_001	GCST90200392	1:206985954-207485954	-0.9301668370888144	0.3666613691274061	0.0111853176548584
MR-link 2	alanine	HMDB0000161	orotate	HMDB0000226	bioa_001	GCST90200392	2:27143030-28594285	-0.6835115638504372	0.4708736432734522	0.1466179500021604
MR-link 2	alanine	HMDB0000161	orotate	HMDB0000226	bioa_001	GCST90200392	2:64958074-65458074	-0.0006172579032325	0.3434379249479711	0.9985659700047772
MR-link 2	alanine	HMDB0000161	orotate	HMDB0000226	bioa_001	GCST90200392	3:71155270-71655270	0.3126751730083517	0.5400784231964879	0.5626269468761065
MR-link 2	alanine	HMDB0000161	orotate	HMDB0000226	bioa_001	GCST90200392	4:88976422-89476422	-0.4782359414291447	0.4776378364709315	0.3167048888503854
MR-link 2	alanine	HMDB0000161	orotate	HMDB0000226	bioa_001	GCST90200392	7:72732874-73232874	0.4507719302504539	0.5755360710378129	0.4334973520571018
MR-link 2	alanine	HMDB0000161	orotate	HMDB0000226	bioa_001	GCST90200392	8:145568681-146068681	-0.9686081185657192	0.5678389197059254	0.0880490986665655
MR-link 2	alanine	HMDB0000161	orotate	HMDB0000226	bioa_001	GCST90200392	9:4040541-4540541	-0.8597419414507466	0.7715630889355959	0.2651565147982185
MR-link 2	alanine	HMDB0000161	orotate	HMDB0000226	bioa_001	GCST90200392	12:46636543-47713425	-0.1286036573031443	0.2168015677622303	0.5530566730887009
MR-link 2	alanine	HMDB0000161	orotate	HMDB0000226	bioa_001	GCST90200392	12:56615040-57115040	-0.557055926441922	0.3810237200656318	0.1437417509208772
MR-link 2	alanine	HMDB0000161	orotate	HMDB0000226	bioa_001	GCST90200392	12:59727701-60227701	0.1952970093423328	0.360886485227003	0.5883979183845914
MR-link 2	alanine	HMDB0000161	orotate	HMDB0000226	bioa_001	GCST90200392	14:75116447-75616447	-1.756934902238492	0.9258291798055748	0.0577371974483484
MR-link 2	alanine	HMDB0000161	orotate	HMDB0000226	bioa_001	GCST90200392	16:69621701-70931491	0.1861924793686157	0.2478776802110606	0.4525644269247409
MR-link 2	alanine	HMDB0000161	orotate	HMDB0000226	bioa_001	GCST90200392	17:40568584-41068584	-0.3525562635888572	0.6372372906926996	0.5800871488544632
MR-link 2	alanine	HMDB0000161	orotate	HMDB0000226	bioa_001	GCST90200392	22:18906543-19406543	-0.075740918308242	0.5237599502928997	0.8850188135914806
MR-link 2	asparagine	HMDB0000168	arginine	HMDB0000517	GCST90200452	GCST90200372	2:211293055-211793055	0.9619381406965356	0.1900610503529118	4.1661263947799373e-07
MR-link 2	asparagine	HMDB0000168	arginine	HMDB0000517	GCST90200452	GCST90200372	7:97139584-97639584	0.5030746014284644	0.1291879045960941	9.855145510626895e-05
MR-link 2	asparagine	HMDB0000168	arginine	HMDB0000517	GCST90200452	GCST90200372	11:61850353-62350353	0.1869102126612637	0.1317418034763859	0.1559685296739735
MR-link 2	asparagine	HMDB0000168	arginine	HMDB0000517	GCST90200452	GCST90200372	14:103842789-104825326	0.1166864465393447	0.0410331914260083	0.0044591784832531
MR-link 2	acetate	HMDB0000042	paraxanthine	HMDB0001860	met-d-Acetate	GCST90199654	2:27480940-27980940	0.5117723672208956	0.5947951953935782	0.3895587830639551
MR-link 2	acetate	HMDB0000042	paraxanthine	HMDB0001860	met-d-Acetate	GCST90199654	2:136358646-136858646	-0.0039906967097134	0.7319531222243322	0.9956498586863666
MR-link 2	acetate	HMDB0000042	paraxanthine	HMDB0001860	met-d-Acetate	GCST90199654	9:4513491-5013491	0.5648280146561153	0.46702328222158	0.2265009395170689
MR-link 2	acetate	HMDB0000042	paraxanthine	HMDB0001860	met-d-Acetate	GCST90199654	12:111634608-112523499	-0.4562939938708003	0.7942905353766068	0.5656515759489922
MR-link 2	acetate	HMDB0000042	paraxanthine	HMDB0001860	met-d-Acetate	GCST90199654	12:112590766-113090766	-0.7642081376685994	1.084927471578586	0.4811921836491503
MR-link 2	acetate	HMDB0000042	paraxanthine	HMDB0001860	met-d-Acetate	GCST90199654	15:43683941-44183941	-0.2505586919125988	0.9684394762945546	0.7958480756039041
MR-link 2	acetate	HMDB0000042	paraxanthine	HMDB0001860	met-d-Acetate	GCST90199654	20:23910811-24695002	-0.7706121885462819	0.5951321443661414	0.1953688887638189
MR-link 2	acetate	HMDB0000042	paraxanthine	HMDB0001860	met-d-Acetate	GCST90199654	20:24698737-26432690	-0.2368241218325298	0.2272080333091352	0.2972620280088792
MR-link 2	acetate	HMDB0000042	paraxanthine	HMDB0001860	met-d-Acetate	GCST90199654	20:32973832-34017690	0.80108289995365	0.7676188974505453	0.2966730142198382
MR-link 2	citrulline	HMDB0000904	dimethylglycine	HMDB0000092	GCST90200403	GCST90200424	2:211084708-211584708	-0.0789115989470676	0.1613842744036556	0.6248649967244048
MR-link 2	citrulline	HMDB0000904	dimethylglycine	HMDB0000092	GCST90200403	GCST90200424	9:133044244-133573675	0.1954589858685293	0.213795211279456	0.3605935712722348
MR-link 2	acetate	HMDB0000042	valine	HMDB0000883	met-d-Acetate	GCST90200442	2:27480940-27980940	0.3413807130560482	0.5962622322369138	0.5669599039319133
MR-link 2	acetate	HMDB0000042	valine	HMDB0000883	met-d-Acetate	GCST90200442	2:136358646-136858646	-0.6029542194700481	0.7301985087750414	0.4089515165446585
MR-link 2	acetate	HMDB0000042	valine	HMDB0000883	met-d-Acetate	GCST90200442	9:4513491-5013491	-0.4984407007304869	0.5111224442759561	0.3294667936514941
MR-link 2	acetate	HMDB0000042	valine	HMDB0000883	met-d-Acetate	GCST90200442	12:111634608-112523499	0.5395971702431449	0.7706825462519531	0.4838305660164275
MR-link 2	acetate	HMDB0000042	valine	HMDB0000883	met-d-Acetate	GCST90200442	12:112590766-113090766	-0.6960478558602905	0.81515026796581	0.3931664890737021
MR-link 2	acetate	HMDB0000042	valine	HMDB0000883	met-d-Acetate	GCST90200442	15:43683941-44183941	0.8609653874733161	0.9165431247610152	0.3475451375332951
MR-link 2	acetate	HMDB0000042	valine	HMDB0000883	met-d-Acetate	GCST90200442	20:23910811-24695002	-0.0298277597021564	0.6309258895661392	0.9622931203132612
MR-link 2	acetate	HMDB0000042	valine	HMDB0000883	met-d-Acetate	GCST90200442	20:24698737-26432690	-0.3544845963421524	0.2241173871282192	0.1137199834016089
MR-link 2	acetate	HMDB0000042	valine	HMDB0000883	met-d-Acetate	GCST90200442	20:32973832-34017690	1.210835983295675	0.7317607437528586	0.0979877298850862
MR-link 2	2-aminobutyrate	HMDB0000452	alanine	HMDB0000161	GCST90200305	met-d-Ala	2:64970910-65470910	-0.2841543823845966	0.0555173261293258	3.083004004786789e-07
MR-link 2	2-aminobutyrate	HMDB0000452	alanine	HMDB0000161	GCST90200305	met-d-Ala	4:88993818-89493818	0.1447310121460536	0.1076430587268542	0.1787719876177131
MR-link 2	alpha-tocopherol	HMDB0001893	oleamide	HMDB0002117	GCST90200302	M32458	1:62651807-63403953	0.481570841049999	0.2796987776462195	0.0851151585796454
MR-link 2	2-aminobutyrate	HMDB0000452	theobromine	HMDB0002825	GCST90200305	GCST90199644	2:64970910-65470910	-0.2140760918541056	0.1255131260021405	0.0880812372739668
MR-link 2	2-aminobutyrate	HMDB0000452	theobromine	HMDB0002825	GCST90200305	GCST90199644	4:88993818-89493818	-0.3993234222010746	0.1752383663132314	0.0226822717902482
MR-link 2	stearoyl sphingomyelin (d18:1/18:0)	HMDB0001348	tryptophan	HMDB0000929	GCST90200335	GCST90200441	8:113373776-113873776	-0.2916376684837299	0.2644013230778839	0.2700222228285778
MR-link 2	stearoyl sphingomyelin (d18:1/18:0)	HMDB0001348	tryptophan	HMDB0000929	GCST90200335	GCST90200441	11:61368608-61868608	-0.1692466950336634	0.1925253963139448	0.3793537623816191
MR-link 2	stearoyl sphingomyelin (d18:1/18:0)	HMDB0001348	tryptophan	HMDB0000929	GCST90200335	GCST90200441	14:63982386-64482386	-0.1158550798181523	0.1240515487865111	0.350341595877513
MR-link 2	stearoyl sphingomyelin (d18:1/18:0)	HMDB0001348	tryptophan	HMDB0000929	GCST90200335	GCST90200441	19:8013648-8513648	0.0194350154173719	0.0687679472887167	0.7774701746109858
MR-link 2	stearoyl sphingomyelin (d18:1/18:0)	HMDB0001348	tryptophan	HMDB0000929	GCST90200335	GCST90200441	19:45165640-45665640	0.320686475475628	0.195488191860931	0.1009138991007666
MR-link 2	arginine	HMDB0000517	paraxanthine	HMDB0001860	GCST90200372	M18254	4:77758299-78258299	0.0034531819353058	0.3103812635689624	0.991123227990892
MR-link 2	arginine	HMDB0000517	paraxanthine	HMDB0001860	GCST90200372	M18254	6:131644358-132148208	-0.0614344844874031	0.1279360370866461	0.6310874127242477
MR-link 2	arginine	HMDB0000517	paraxanthine	HMDB0001860	GCST90200372	M18254	10:99896895-100396895	-0.1498891348755573	0.1433269421300189	0.2956604089668487
MR-link 2	phosphoethanolamine	HMDB0000224	3-ureidopropionate	HMDB0000026	GCST90200281	GCST90200283	1:21573292-22073292	0.1199643103770554	0.1048549019703506	0.2525828912701188
MR-link 2	phosphoethanolamine	HMDB0000224	3-ureidopropionate	HMDB0000026	GCST90200281	GCST90200283	1:27206842-27706842	0.2002838362335835	0.3994137557973414	0.6160583191960858
MR-link 2	3-methyl-2-oxobutyrate	HMDB0000019	docosahexaenoate (dha; 22:6n3)	HMDB0002183	GCST90199677	M19323	4:88953670-89453670	-0.0601518729229409	0.1133153812141383	0.5955324967441338
MR-link 2	glutamine	HMDB0000641	tyrosine	HMDB0000158	met-d-Gln	M01299	1:213912734-214412734	0.7177687847803838	0.6467310335211387	0.2670674363982935
MR-link 2	glutamine	HMDB0000641	tyrosine	HMDB0000158	met-d-Gln	M01299	2:26939063-28767861	0.1358317769054537	0.2172931599562745	0.5318999232003722
MR-link 2	glutamine	HMDB0000641	tyrosine	HMDB0000158	met-d-Gln	M01299	2:190998205-192033792	0.3892557063041781	0.302422469847004	0.1980505100376049
MR-link 2	glutamine	HMDB0000641	tyrosine	HMDB0000158	met-d-Gln	M01299	2:211168890-211668890	-0.1407811895009254	0.7621645334792365	0.8534546718968521
MR-link 2	glutamine	HMDB0000641	tyrosine	HMDB0000158	met-d-Gln	M01299	3:38941335-39441335	1.1535953232085316	0.9637175219282146	0.2312962619974198
MR-link 2	glutamine	HMDB0000641	tyrosine	HMDB0000158	met-d-Gln	M01299	3:52085887-52937605	-1.1115810160067614	0.7042603789841481	0.1144814280004782
MR-link 2	glutamine	HMDB0000641	tyrosine	HMDB0000158	met-d-Gln	M01299	3:159689586-160441236	0.2465516613429194	0.4069529729733008	0.5446156652549374
MR-link 2	glutamine	HMDB0000641	tyrosine	HMDB0000158	met-d-Gln	M01299	5:55611894-56111894	0.4039589477113241	1.4846407068720622	0.7855512348194607
MR-link 2	glutamine	HMDB0000641	tyrosine	HMDB0000158	met-d-Gln	M01299	6:20425792-20925792	-0.0448835526962836	0.7367949625486939	0.9514250792735658
MR-link 2	glutamine	HMDB0000641	tyrosine	HMDB0000158	met-d-Gln	M01299	6:41265224-41765224	-0.1728083531983715	1.1580947918519786	0.8813817774785372
MR-link 2	glutamine	HMDB0000641	tyrosine	HMDB0000158	met-d-Gln	M01299	6:56020405-56520405	0.2685950018675033	0.7410967394859255	0.7170314194928542
MR-link 2	glutamine	HMDB0000641	tyrosine	HMDB0000158	met-d-Gln	M01299	6:126492728-127693092	-0.2447547354206286	0.4021244457551774	0.5427536664936216
MR-link 2	glutamine	HMDB0000641	tyrosine	HMDB0000158	met-d-Gln	M01299	6:131635614-132135614	0.0993753987985835	0.5261062165491405	0.8501802297736051
MR-link 2	glutamine	HMDB0000641	tyrosine	HMDB0000158	met-d-Gln	M01299	7:72772933-73272933	-0.3222945072164844	0.3259651472237374	0.3227907758612194
MR-link 2	glutamine	HMDB0000641	tyrosine	HMDB0000158	met-d-Gln	M01299	8:17124777-17669461	0.5963920139645288	0.5286871193288033	0.2592936043870998
MR-link 2	glutamine	HMDB0000641	tyrosine	HMDB0000158	met-d-Gln	M01299	8:126231747-126731747	-0.5860035586327565	0.954496899807218	0.5392551620890587
MR-link 2	glutamine	HMDB0000641	tyrosine	HMDB0000158	met-d-Gln	M01299	9:4040541-4540541	0.4996415474106727	0.5550574933037987	0.3680341564399172
MR-link 2	glutamine	HMDB0000641	tyrosine	HMDB0000158	met-d-Gln	M01299	9:21884172-22384172	1.9738222210660017	0.5621418510966314	0.0004459998324089
MR-link 2	glutamine	HMDB0000641	tyrosine	HMDB0000158	met-d-Gln	M01299	10:98828483-99609412	-0.2674649804576154	0.2074294761644247	0.1972499925556538
MR-link 2	glutamine	HMDB0000641	tyrosine	HMDB0000158	met-d-Gln	M01299	10:114535278-115035278	-0.4454374133638045	0.7384262845134132	0.5463588223689857
MR-link 2	glutamine	HMDB0000641	tyrosine	HMDB0000158	met-d-Gln	M01299	11:8005408-8505408	0.4265117347860163	0.4477875055903038	0.3408501045598202
MR-link 2	glutamine	HMDB0000641	tyrosine	HMDB0000158	met-d-Gln	M01299	11:18148958-18648958	0.6774941389740048	1.0500045619043612	0.5187783356194879
MR-link 2	glutamine	HMDB0000641	tyrosine	HMDB0000158	met-d-Gln	M01299	11:73860169-74360169	1.1397253770473723	0.6504846849306104	0.0797536646185822
MR-link 2	glutamine	HMDB0000641	tyrosine	HMDB0000158	met-d-Gln	M01299	12:4051876-4551876	-0.0268764405567694	0.7779434653106078	0.9724401157467462
MR-link 2	glutamine	HMDB0000641	tyrosine	HMDB0000158	met-d-Gln	M01299	12:46377388-47736079	0.4723875782882195	0.2181024131234129	0.0303189829163508
MR-link 2	glutamine	HMDB0000641	tyrosine	HMDB0000158	met-d-Gln	M01299	12:55949170-57674145	-0.3186551364768593	0.1050042603844566	0.0024078488144065
MR-link 2	glutamine	HMDB0000641	tyrosine	HMDB0000158	met-d-Gln	M01299	12:59330993-60240767	0.275545055377709	0.307005452374841	0.3694388624131024
MR-link 2	glutamine	HMDB0000641	tyrosine	HMDB0000158	met-d-Gln	M01299	12:121134495-121634495	1.5814228914574318	2.1916048643431063	0.4705514332693691
MR-link 2	glutamine	HMDB0000641	tyrosine	HMDB0000158	met-d-Gln	M01299	14:21242229-21782312	-0.0736277790516913	0.4563246407334608	0.8718180929724263
MR-link 2	glutamine	HMDB0000641	tyrosine	HMDB0000158	met-d-Gln	M01299	14:74940531-75440531	0.7958813689565545	0.6864303763923612	0.2462730024896669
MR-link 2	glutamine	HMDB0000641	tyrosine	HMDB0000158	met-d-Gln	M01299	14:100545139-101045139	-0.2899605722831813	0.5297397398447917	0.5841285409850658
MR-link 2	glutamine	HMDB0000641	tyrosine	HMDB0000158	met-d-Gln	M01299	16:70118909-70618909	1.1178121947184447	0.8115146253188428	0.1683764476199282
MR-link 2	glutamine	HMDB0000641	tyrosine	HMDB0000158	met-d-Gln	M01299	17:25345818-25845818	-0.6238274085901752	0.6208633444606435	0.3150056376355362
MR-link 2	glutamine	HMDB0000641	tyrosine	HMDB0000158	met-d-Gln	M01299	18:31306350-31806350	1.398521426706721	0.6842454540206524	0.0409645617428677
MR-link 2	glutamine	HMDB0000641	tyrosine	HMDB0000158	met-d-Gln	M01299	20:55862882-56362882	-0.2266379541534686	0.6365589436615388	0.7218135415786628
MR-link 2	glutamine	HMDB0000641	tyrosine	HMDB0000158	met-d-Gln	M01299	22:44074730-44574730	1.5908632604987154	1.0450721654865398	0.1279459342717205
MR-link 2	3-(4-hydroxyphenyl)lactate	HMDB0000755	beta-citrylglutamate	HMDB0241915	M32197	GCST90199911	17:79879970-80379970	-0.0233324290605611	0.139886925386604	0.8675314129563969
MR-link 2	docosahexaenoate (dha; 22:6n3)	HMDB0002183	ornithine	HMDB0000214	GCST90199651	M01493	11:61376206-61876206	-0.1075838921505338	0.1885248391477489	0.5682290325656993
MR-link 2	tryptophan	HMDB0000929	orotidine	HMDB0000788	bioa_020	GCST90200681	4:156560755-157060755	0.1513967072223482	0.171067281876297	0.3761498126198587
MR-link 2	tryptophan	HMDB0000929	orotidine	HMDB0000788	bioa_020	GCST90200681	6:111336667-112095774	-0.2038629397254908	0.1690471791404608	0.2278356430361826
MR-link 2	tyrosine	HMDB0000158	n-acetylornithine	HMDB0003357	GCST90200427	M15630	6:111308006-112158646	-0.1033657926025733	0.1158021713844583	0.3720678366249452
MR-link 2	kynurenine	HMDB0000684	glucose	HMDB0000122	GCST90199636	GCST90200440	1:241463402-241963402	-0.0146177327767354	0.2547410757095024	0.954240337277482
MR-link 2	kynurenine	HMDB0000684	glucose	HMDB0000122	GCST90199636	GCST90200440	8:39554593-40054593	0.2492484644994171	0.2001725637985799	0.2130700143961124
MR-link 2	kynurenine	HMDB0000684	glucose	HMDB0000122	GCST90199636	GCST90200440	12:111809557-113090766	-0.2578598647107925	0.1906296035275491	0.1761595379568623
MR-link 2	kynurenine	HMDB0000684	glucose	HMDB0000122	GCST90199636	GCST90200440	16:87568373-88128072	-0.0301474998485889	0.0781866336052124	0.6998049276506473
MR-link 2	glycine	HMDB0000123	1-methylxanthine	HMDB0010738	bioa_008	M34389	1:75967169-76725029	0.8394586107651416	0.6348654614855168	0.1860808505470379
MR-link 2	glycine	HMDB0000123	1-methylxanthine	HMDB0010738	bioa_008	M34389	1:120004506-120504506	-0.4914989431007074	0.5682670425743237	0.3870890623777405
MR-link 2	glycine	HMDB0000123	1-methylxanthine	HMDB0010738	bioa_008	M34389	2:165258389-165758389	-0.2865970236802617	0.752815800590289	0.7034258211584088
MR-link 2	glycine	HMDB0000123	1-methylxanthine	HMDB0010738	bioa_008	M34389	2:210575251-212439946	0.013326725233943	0.0460546980994683	0.7723002894566022
MR-link 2	glycine	HMDB0000123	1-methylxanthine	HMDB0010738	bioa_008	M34389	3:125660381-126160381	0.1480880611554626	0.2444778167713152	0.5446926651449714
MR-link 2	glycine	HMDB0000123	1-methylxanthine	HMDB0010738	bioa_008	M34389	4:186924683-187424683	-0.4049131399527804	0.9148318994826372	0.658048330467623
MR-link 2	glycine	HMDB0000123	1-methylxanthine	HMDB0010738	bioa_008	M34389	5:89976061-90476061	0.8284815701904195	1.475351817002782	0.5744236908175703
MR-link 2	glycine	HMDB0000123	1-methylxanthine	HMDB0010738	bioa_008	M34389	5:131494202-131994202	-0.3592014895102164	0.6599569992014724	0.5862487096425362
MR-link 2	glycine	HMDB0000123	1-methylxanthine	HMDB0010738	bioa_008	M34389	6:160525578-161025578	0.4802360868667715	0.7188861200846396	0.5041156929853543
MR-link 2	glycine	HMDB0000123	1-methylxanthine	HMDB0010738	bioa_008	M34389	7:55797215-56297215	-0.1776854136780405	0.332261550286916	0.5928049462826586
MR-link 2	glycine	HMDB0000123	1-methylxanthine	HMDB0010738	bioa_008	M34389	8:8933358-9433358	-0.0990468829409002	0.267186194812792	0.7108583124347574
MR-link 2	glycine	HMDB0000123	1-methylxanthine	HMDB0010738	bioa_008	M34389	8:126232077-126732077	0.541405002157217	0.3798550693927532	0.1540723472371974
MR-link 2	glycine	HMDB0000123	1-methylxanthine	HMDB0010738	bioa_008	M34389	9:5720079-6894932	-0.0186926166192283	0.2214714360391227	0.9327368729257088
MR-link 2	glycine	HMDB0000123	1-methylxanthine	HMDB0010738	bioa_008	M34389	9:135887106-136387106	-0.2019096434202079	0.6868579309726631	0.7687874832657137
MR-link 2	glycine	HMDB0000123	1-methylxanthine	HMDB0010738	bioa_008	M34389	10:64798306-65575478	-0.33245571552219	0.6010771689798652	0.5801950125902613
MR-link 2	glycine	HMDB0000123	1-methylxanthine	HMDB0010738	bioa_008	M34389	12:46859387-47359387	0.473843410813724	0.4925970656103812	0.3360852617876532
MR-link 2	glycine	HMDB0000123	1-methylxanthine	HMDB0010738	bioa_008	M34389	12:56611458-57111458	-0.8985521201413278	0.7092590921300908	0.2051951951774979
MR-link 2	glycine	HMDB0000123	1-methylxanthine	HMDB0010738	bioa_008	M34389	15:58217095-58717095	1.0854751875435331	0.6182521023105974	0.0791368914704641
MR-link 2	glycine	HMDB0000123	1-methylxanthine	HMDB0010738	bioa_008	M34389	16:80861176-81361176	0.4568050491795471	0.2228227022918796	0.0403563253710861
MR-link 2	glycine	HMDB0000123	1-methylxanthine	HMDB0010738	bioa_008	M34389	17:45188952-45974996	0.1638480633729555	0.8869658344269116	0.8534418184588334
MR-link 2	glycine	HMDB0000123	1-methylxanthine	HMDB0010738	bioa_008	M34389	19:17984588-18484588	1.2144425203505227	0.7853450598605501	0.1220126288263098
MR-link 2	4-hydroxyphenylpyruvate	HMDB0000707	tryptophan	HMDB0000929	GCST90200300	GCST90200441	11:63046797-63546797	0.8420389152053069	0.3107696312355943	0.0067379084460714
MR-link 2	4-hydroxyphenylpyruvate	HMDB0000707	tryptophan	HMDB0000929	GCST90200300	GCST90200441	12:122051275-122551275	0.0576423391850843	0.2035495352106811	0.7770344083988847
MR-link 2	spermidine	HMDB0001257	caffeine	HMDB0001847	GCST90200423	GCST90200436	1:247789451-248289451	0.0623858084224177	0.2036008767069917	0.7592907612173359
MR-link 2	sphingosine 1-phosphate	HMDB0000277	pyruvate	HMDB0000243	GCST90199657	M00599	17:74160792-74684003	0.0918475545378415	0.2193881070605362	0.6754695317042703
MR-link 2	1-(1-enyl-stearoyl)-2-arachidonoyl-gpe (p-18:0/20:4)*	HMDB0005779	citrulline	HMDB0000904	GCST90200058	M02132	11:61307803-62000560	-0.0171225973993829	0.0735299353660148	0.8158657198171566
MR-link 2	docosahexaenoate (dha; 22:6n3)	HMDB0002183	glucose	HMDB0000122	GCST90199651	met-d-Glucose	11:61376206-61876206	0.1620183842917242	0.0667488755901824	0.0152124010433034
MR-link 2	kynurenine	HMDB0000684	sphinganine	HMDB0000269	M15140	GCST90200374	8:39556267-40056267	-0.1812310754126816	0.1603499486486355	0.2583825979041155
MR-link 2	kynurenine	HMDB0000684	sphinganine	HMDB0000269	M15140	GCST90200374	12:112341686-113156415	0.2904499615285001	0.1680135966032093	0.0838576248574388
MR-link 2	kynurenine	HMDB0000684	sphinganine	HMDB0000269	M15140	GCST90200374	16:87628822-88128822	-0.0239804909738791	0.0874109343025556	0.7838218069956111
MR-link 2	bilirubin (z,z)	HMDB0000054	inosine 5'-monophosphate (imp)	HMDB0000175	GCST90200704	GCST90200395	2:233988949-235124783	-0.0067389677760278	0.0295772395545244	0.8197682759566882
MR-link 2	bilirubin (z,z)	HMDB0000054	inosine 5'-monophosphate (imp)	HMDB0000175	GCST90200704	GCST90200395	12:21093886-21593886	0.0596956487066996	0.1704088218831909	0.7261072312182784
MR-link 2	glycerophosphorylcholine (gpc)	HMDB0000086	lactate	HMDB0000190	GCST90199629	met-d-Lactate	1:40156715-40656715	0.0663098350725106	0.0456194862069427	0.1460733524624331
MR-link 2	3-ureidopropionate	HMDB0000026	leucine	HMDB0000687	GCST90200283	GCST90200389	22:24662232-25162232	0.0247099003855023	0.1246024370221689	0.8428025840779253
MR-link 2	arginine	HMDB0000517	3,7-dimethylurate	HMDB0001982	GCST90200372	GCST90199755	6:131644358-132148208	0.1058007755645469	0.1593944292915714	0.5068393958591502
MR-link 2	arginine	HMDB0000517	3,7-dimethylurate	HMDB0001982	GCST90200372	GCST90199755	10:99896895-100396895	0.0777844135243535	0.1376707931198497	0.572071711800265
MR-link 2	5-oxoproline	HMDB0000267	creatinine	HMDB0000562	GCST90200280	met-d-Creatinine	8:144861615-145802337	-0.0097911306467375	0.0134528105128604	0.4667280532737801
MR-link 2	5-oxoproline	HMDB0000267	creatinine	HMDB0000562	GCST90200280	met-d-Creatinine	12:56615338-57115338	-0.0919590639372978	0.0796007582472498	0.2479865837189594
MR-link 2	betaine	HMDB0000043	isoleucine	HMDB0000172	GCST90200425	M01125	2:211290507-211790507	0.0885488754215333	0.1244417523752611	0.476731798115497
MR-link 2	betaine	HMDB0000043	isoleucine	HMDB0000172	GCST90200425	M01125	5:78081434-78907016	-0.0131986041384663	0.0613124963013516	0.8295585590846243
MR-link 2	betaine	HMDB0000043	isoleucine	HMDB0000172	GCST90200425	M01125	6:160264283-160825366	0.032801426010724	0.1069949747323345	0.7591708576917281
MR-link 2	betaine	HMDB0000043	isoleucine	HMDB0000172	GCST90200425	M01125	12:68601-568601	-0.0059426720761408	0.1081410610999794	0.9561759346631348
MR-link 2	beta-alanine	HMDB0000056	glycine	HMDB0000123	GCST90200361	met-d-Gly	3:30500404-31000404	-0.0154079245103109	0.0222177598352618	0.4879984217313272
MR-link 2	isoleucine	HMDB0000172	lactate	HMDB0000190	bioa_010	met-d-Lactate	2:27480940-27980940	0.6559414613348927	0.1838538994986425	0.0003600843617647
MR-link 2	isoleucine	HMDB0000172	lactate	HMDB0000190	bioa_010	met-d-Lactate	4:88976422-89476422	-0.0416196390950001	0.0493171541353828	0.3987151721999874
MR-link 2	isoleucine	HMDB0000172	lactate	HMDB0000190	bioa_010	met-d-Lactate	12:56615040-57115040	0.1836139535657625	0.196714281498739	0.3506112680415469
MR-link 2	isoleucine	HMDB0000172	lactate	HMDB0000190	bioa_010	met-d-Lactate	16:70059237-70559237	0.0005284596565471	0.2378438271353684	0.9982272003477416
MR-link 2	tryptophan	HMDB0000929	tyrosine	HMDB0000158	bioa_020	GCST90200427	4:156560755-157060755	-0.0248859671933828	0.1720150194329131	0.8849688819826182
MR-link 2	tryptophan	HMDB0000929	tyrosine	HMDB0000158	bioa_020	GCST90200427	6:111336667-112095774	1.5496252787707638	0.3372077134208148	4.317912015365433e-06
MR-link 2	glycerophosphoethanolamine	HMDB0000114	isoursodeoxycholate	HMDB0000686	GCST90199808	GCST90199892	1:40156715-40656715	-0.1179900845544506	0.2005452671691621	0.5562998118242535
MR-link 2	glycerophosphoethanolamine	HMDB0000114	isoursodeoxycholate	HMDB0000686	GCST90199808	GCST90199892	22:24208096-24708096	-0.0578682269108301	0.159779584044676	0.7172209981544981
MR-link 2	lactate	HMDB0000190	citrate	HMDB0000094	met-d-Lactate	met-d-Citrate	2:27348097-28101918	-0.2326999071672087	0.1594474500975824	0.1444510807646879
MR-link 2	lactate	HMDB0000190	citrate	HMDB0000094	met-d-Lactate	met-d-Citrate	6:135171067-135671067	-0.2218729340184949	0.1301360837830885	0.0882074508031966
MR-link 2	lactate	HMDB0000190	citrate	HMDB0000094	met-d-Lactate	met-d-Citrate	8:106333124-106833124	0.4273631998592425	0.2334158093049763	0.0671140667542938
MR-link 2	lactate	HMDB0000190	citrate	HMDB0000094	met-d-Lactate	met-d-Citrate	9:4513176-5186407	0.2635855677604776	0.0817739225223461	0.0012670283074086
MR-link 2	lactate	HMDB0000190	citrate	HMDB0000094	met-d-Lactate	met-d-Citrate	10:2727379-3389269	0.2301309476574728	0.0705523394384838	0.0011068880776525
MR-link 2	lactate	HMDB0000190	citrate	HMDB0000094	met-d-Lactate	met-d-Citrate	11:118839742-119339742	-0.0094051810458276	0.2052289081454243	0.9634475331644362
MR-link 2	lactate	HMDB0000190	citrate	HMDB0000094	met-d-Lactate	met-d-Citrate	12:111162908-111662908	0.6595647732418654	0.298808482308674	0.0272919834123079
MR-link 2	lactate	HMDB0000190	citrate	HMDB0000094	met-d-Lactate	met-d-Citrate	12:111682800-113133476	0.294250793656741	0.1008834045231236	0.0035370899619817
MR-link 2	lactate	HMDB0000190	citrate	HMDB0000094	met-d-Lactate	met-d-Citrate	20:8379807-8879807	0.3778753898492013	0.1851354502783207	0.0412433456795259
MR-link 2	lactate	HMDB0000190	citrate	HMDB0000094	met-d-Lactate	met-d-Citrate	22:21708872-22208872	0.6972090505594395	0.250404196354193	0.005363768127394
MR-link 2	kynurenine	HMDB0000684	orotate	HMDB0000226	M15140	GCST90200392	8:39556267-40056267	-0.2684835539505423	0.1758280656871951	0.1267693589345962
MR-link 2	kynurenine	HMDB0000684	orotate	HMDB0000226	M15140	GCST90200392	12:112341686-113156415	0.2121387956598965	0.1534770420113596	0.1669046436588718
MR-link 2	kynurenine	HMDB0000684	orotate	HMDB0000226	M15140	GCST90200392	16:87628822-88128822	0.0063123038507113	0.0837984666363297	0.9399543805368212
MR-link 2	creatine	HMDB0000064	4-acetamidobutanoate	HMDB0003681	GCST90200323	GCST90200311	2:211290507-211790507	-0.0420096376864395	0.0777051357699011	0.588763432956062
MR-link 2	creatine	HMDB0000064	4-acetamidobutanoate	HMDB0003681	GCST90200323	GCST90200311	15:45404327-45904327	-0.2293014260669058	0.1331891320856265	0.085137898053992
MR-link 2	mannose	HMDB0000169	adenosine 5'-diphosphate (adp)	HMDB0001341	GCST90200435	GCST90200355	2:27176853-28662558	0.0852558153676732	0.0918679355876112	0.3533941813385667
MR-link 2	mannose	HMDB0000169	adenosine 5'-diphosphate (adp)	HMDB0001341	GCST90200435	GCST90200355	12:22996345-23496345	-0.2087209562618264	0.4096975522858643	0.6104359162222419
MR-link 2	dehydroepiandrosterone sulfate (dhea-s)	HMDB0001032	heme	HMDB0003178	M32425	M32593	7:98868801-99739571	-0.0082390412427816	0.1306139831624867	0.949703341733439
MR-link 2	dehydroepiandrosterone sulfate (dhea-s)	HMDB0001032	heme	HMDB0003178	M32425	M32593	19:48115523-48615523	0.2223565211176955	0.1599263412408046	0.1644170561747858
MR-link 2	1-methylnicotinamide	HMDB0000699	acetone	HMDB0001659	GCST90200406	met-d-Acetone	6:160317928-160817928	0.0101653610560099	0.0402349038244624	0.8005384465979462
MR-link 2	threonine	HMDB0000167	dehydroepiandrosterone sulfate (dhea-s)	HMDB0001032	bioa_019	M32425	2:27191397-28253174	0.4289223050031244	0.2023266308512175	0.034010277165426
MR-link 2	threonine	HMDB0000167	dehydroepiandrosterone sulfate (dhea-s)	HMDB0001032	bioa_019	M32425	6:126521687-127323798	0.2139363515690389	0.5560581710994322	0.7004320141528775
MR-link 2	threonine	HMDB0000167	dehydroepiandrosterone sulfate (dhea-s)	HMDB0001032	bioa_019	M32425	8:74631674-75131674	0.160754747406798	0.2467639476582473	0.5147550660300863
MR-link 2	threonine	HMDB0000167	dehydroepiandrosterone sulfate (dhea-s)	HMDB0001032	bioa_019	M32425	12:46636543-47464292	-0.0129496996602969	0.1613041774538318	0.9360135769939022
MR-link 2	threonine	HMDB0000167	dehydroepiandrosterone sulfate (dhea-s)	HMDB0001032	bioa_019	M32425	12:56615040-57115040	0.3386561602010395	0.2386385264840423	0.1558647003468925
MR-link 2	threonine	HMDB0000167	dehydroepiandrosterone sulfate (dhea-s)	HMDB0001032	bioa_019	M32425	12:59727701-60227701	-0.3835965452153201	0.4204669977122242	0.361605177993112
MR-link 2	threonine	HMDB0000167	dehydroepiandrosterone sulfate (dhea-s)	HMDB0001032	bioa_019	M32425	16:1654524-2154524	0.3811557695268732	0.3924681817761475	0.3314605280681874
MR-link 2	threonine	HMDB0000167	dehydroepiandrosterone sulfate (dhea-s)	HMDB0001032	bioa_019	M32425	20:42792364-43292364	0.0022452159054924	0.6607828383307001	0.997288943423291
MR-link 2	spermidine	HMDB0001257	flavin adenine dinucleotide (fad)	HMDB0001248	bioa_033	GCST90200376	1:247760300-248289451	-0.1600192885399656	0.097193426268387	0.0996813663472837
MR-link 2	spermidine	HMDB0001257	flavin adenine dinucleotide (fad)	HMDB0001248	bioa_033	GCST90200376	19:54070939-54570939	0.0104823579498496	0.2197351419790948	0.9619517372997316
MR-link 2	glycerol 3-phosphate	HMDB0000126	4-acetamidobutanoate	HMDB0003681	GCST90199638	M01558	1:20921386-22251981	-0.0390798197963614	0.0550674033226542	0.4779072716702582
MR-link 2	threonine	HMDB0000167	pyruvate	HMDB0000243	bioa_019	M00599	2:27191397-28253174	-0.5716888156484418	0.215479002673845	0.0079754622271749
MR-link 2	threonine	HMDB0000167	pyruvate	HMDB0000243	bioa_019	M00599	6:126521687-127323798	0.3855318937400829	0.3733205255983866	0.3017395649557448
MR-link 2	threonine	HMDB0000167	pyruvate	HMDB0000243	bioa_019	M00599	8:74631674-75131674	-0.2179346167964509	0.26065474536237	0.4030960927539034
MR-link 2	threonine	HMDB0000167	pyruvate	HMDB0000243	bioa_019	M00599	12:46636543-47464292	-0.2166761609421806	0.1593444173907162	0.1738939729652938
MR-link 2	threonine	HMDB0000167	pyruvate	HMDB0000243	bioa_019	M00599	12:56615040-57115040	0.2303706248254961	0.2484444586862813	0.3537957022600182
MR-link 2	threonine	HMDB0000167	pyruvate	HMDB0000243	bioa_019	M00599	12:59727701-60227701	-0.0507519036685389	0.374737550283265	0.8922693801996913
MR-link 2	threonine	HMDB0000167	pyruvate	HMDB0000243	bioa_019	M00599	16:1654524-2154524	-0.1810954929044906	0.2476587534095858	0.4646387215882842
MR-link 2	threonine	HMDB0000167	pyruvate	HMDB0000243	bioa_019	M00599	20:42792364-43292364	-0.1078084597572006	0.9190461565184282	0.9066185781986285
MR-link 2	arginine	HMDB0000517	isoleucine	HMDB0000172	GCST90200372	M01125	4:77758299-78258299	0.0493769459640659	0.3373191676095303	0.8836210259704886
MR-link 2	arginine	HMDB0000517	isoleucine	HMDB0000172	GCST90200372	M01125	6:131644358-132148208	-0.1525695357467683	0.1759524442607996	0.3858835734302437
MR-link 2	arginine	HMDB0000517	isoleucine	HMDB0000172	GCST90200372	M01125	10:99896895-100396895	0.0761653765688667	0.1316625876861785	0.5629339301630636
MR-link 2	isoursodeoxycholate	HMDB0000686	citrulline	HMDB0000904	GCST90199892	bioa_005	5:35715970-36215970	0.1418438072928632	0.0947484203510246	0.1343783684815634
MR-link 2	cystathionine	HMDB0000099	dehydroepiandrosterone sulfate (dhea-s)	HMDB0001032	GCST90200383	GCST90199673	1:70631670-71131670	-0.138943184511484	0.1435683450778083	0.3331521266165411
MR-link 2	cystathionine	HMDB0000099	dehydroepiandrosterone sulfate (dhea-s)	HMDB0001032	GCST90200383	GCST90199673	19:33152807-33652807	0.1785686743348932	0.167490296685635	0.2863588234455179
MR-link 2	1-methylxanthine	HMDB0010738	n6,n6,n6-trimethyllysine	HMDB0001325	M34389	GCST90200344	8:18010431-18510431	0.1191557343872629	0.0534481596130131	0.02578928318564
MR-link 2	hypoxanthine	HMDB0000157	phenylpyruvate	HMDB0000205	M03127	GCST90200365	6:16038192-16538192	0.0352622918703829	0.1599669597228781	0.8255325108507381
MR-link 2	3-methyl-2-oxovalerate	HMDB0000491	glycine	HMDB0000123	M15676	GCST90200707	4:88976422-89476422	0.1060990439142433	0.1407185971783775	0.4508610774762176
MR-link 2	pantothenate	HMDB0000210	acetate	HMDB0000042	M01508	met-d-Acetate	2:27200724-27700724	-0.1814057068630465	0.1422806398709432	0.2023144884862432
MR-link 2	2-oxoarginine*	HMDB0004225	citrulline	HMDB0000904	GCST90199903	M02132	4:102938709-103438709	0.1156234621809814	0.2365743545286948	0.6250254454101614
MR-link 2	2-oxoarginine*	HMDB0004225	citrulline	HMDB0000904	GCST90199903	M02132	6:160310824-160819068	-0.1777029858153787	0.0901451006703497	0.0486896362163494
MR-link 2	mannose	HMDB0000169	ornithine	HMDB0000214	GCST90200435	M01493	2:27176853-28662558	0.0113898986810914	0.0764619946045156	0.8815839580970474
MR-link 2	eicosapentaenoate (epa; 20:5n3)	HMDB0001999	sphinganine	HMDB0000269	GCST90200349	GCST90200374	11:61319830-61819830	-0.1723448989056329	0.1137170100048607	0.1296307653458378
MR-link 2	tyrosine	HMDB0000158	phosphate	HMDB0001429	GCST90200427	GCST90200393	6:111308006-112158646	0.0468304639131239	0.102661513403367	0.6482722096569224
MR-link 2	tyrosine	HMDB0000158	phosphate	HMDB0001429	GCST90200427	GCST90200393	16:71156147-71656147	0.2290273451274223	0.1725546735986483	0.1844180358081016
MR-link 2	4-acetamidobutanoate	HMDB0003681	gluconate	HMDB0000625	M01558	GCST90200373	8:18010431-18510431	-0.0591037480384907	0.0516107532812541	0.2521334330680265
MR-link 2	4-acetamidobutanoate	HMDB0003681	gluconate	HMDB0000625	M01558	GCST90200373	18:22536478-23036478	0.011158721360428	0.2475631469938959	0.9640481319323748
MR-link 2	trans-urocanate	HMDB0000301	phenylpyruvate	HMDB0000205	GCST90200416	GCST90200365	8:17963874-18463874	-0.0376190298838289	0.3380722881061772	0.9113981948832068
MR-link 2	trans-urocanate	HMDB0000301	phenylpyruvate	HMDB0000205	GCST90200416	GCST90200365	12:96124750-96624750	0.0571201716301227	0.0523457823960764	0.2751810734208337
MR-link 2	trans-urocanate	HMDB0000301	phenylpyruvate	HMDB0000205	GCST90200416	GCST90200365	19:51269710-51769710	0.0627304168319598	0.2675660074865228	0.8146369037046056
MR-link 2	serine	HMDB0000187	spermidine	HMDB0001257	M32315	GCST90200423	1:119966025-120466025	-0.0724176859960945	0.0784388281292753	0.35588332814108
MR-link 2	serine	HMDB0000187	spermidine	HMDB0001257	M32315	GCST90200423	2:211323559-211823559	0.2314342915921907	0.1114382736540559	0.0378206147697257
MR-link 2	serine	HMDB0000187	spermidine	HMDB0001257	M32315	GCST90200423	7:55822010-56322010	0.0801225100027756	0.165302350790729	0.6278871897761598
MR-link 2	phosphate	HMDB0001429	dimethylglycine	HMDB0000092	GCST90200393	GCST90200424	1:21570042-22070042	0.3091646228488991	0.141596760061998	0.0290051932076108
MR-link 2	n-acetylornithine	HMDB0003357	paraxanthine	HMDB0001860	M15630	GCST90199654	2:73124156-74349562	-0.0325559527747127	0.0292962816978611	0.2664540019303333
MR-link 2	arachidonate (20:4n6)	HMDB0001043	phenylalanine	HMDB0000159	M01110	GCST90200396	11:61330635-61830635	-0.1882973374042161	0.0596473617777156	0.0015948736678465
MR-link 2	cystine	HMDB0000192	methionine	HMDB0000696	M31454	GCST90200391	22:24745202-25245202	0.0829848898455951	0.0863620653627526	0.3366048890993443
MR-link 2	valine	HMDB0000883	ornithine	HMDB0000214	bioa_022	bioa_014	2:27492603-27992603	-0.9427105143162976	0.4318209983536694	0.0290280897631909
MR-link 2	valine	HMDB0000883	ornithine	HMDB0000214	bioa_022	bioa_014	2:64958074-65458074	-0.0598787761448471	0.1233234247662951	0.6272915028544899
MR-link 2	valine	HMDB0000883	ornithine	HMDB0000214	bioa_022	bioa_014	2:211173777-211673777	0.3617860112411191	0.280755286570735	0.197531299934021
MR-link 2	valine	HMDB0000883	ornithine	HMDB0000214	bioa_022	bioa_014	4:88972827-89472827	0.0310720210316797	0.0758465717577876	0.6820484656225849
MR-link 2	valine	HMDB0000883	ornithine	HMDB0000214	bioa_022	bioa_014	11:116381707-116882500	-0.031670107864495	0.1629683818089222	0.845915276049201
MR-link 2	valine	HMDB0000883	ornithine	HMDB0000214	bioa_022	bioa_014	12:56615040-57115040	0.4052226519570544	0.4461241901956089	0.3637102117477876
MR-link 2	valine	HMDB0000883	ornithine	HMDB0000214	bioa_022	bioa_014	16:70059237-70559237	0.1780628102592258	0.1676925052312154	0.288307784454996
MR-link 2	valine	HMDB0000883	ornithine	HMDB0000214	bioa_022	bioa_014	17:6883609-7383609	-0.0758357950146763	0.195544067776133	0.6981496425368887
MR-link 2	valine	HMDB0000883	ornithine	HMDB0000214	bioa_022	bioa_014	17:40470632-40970632	-0.2160380638740361	0.4638741078380191	0.6414118999721403
MR-link 2	valine	HMDB0000883	ornithine	HMDB0000214	bioa_022	bioa_014	19:49114511-49614511	-0.0577373652491543	0.2780950098299009	0.8355277105509904
MR-link 2	tryptophan	HMDB0000929	n-acetylglucosaminylasparagine	HMDB0000489	bioa_020	GCST90200316	4:156560755-157060755	0.1538215848264231	0.1734791917337551	0.3752479336876133
MR-link 2	tryptophan	HMDB0000929	n-acetylglucosaminylasparagine	HMDB0000489	bioa_020	GCST90200316	6:111336667-112095774	0.1215327177830144	0.1678949623399228	0.4691507005577119
MR-link 2	4-acetamidobutanoate	HMDB0003681	pantothenate	HMDB0000210	GCST90200311	M01508	8:18005709-18505709	-0.0743771717969646	0.0612417141619585	0.2245623963177314
MR-link 2	beta-alanine	HMDB0000056	leucine	HMDB0000687	GCST90200361	GCST90200389	3:30500404-31000404	0.3048038824489205	0.0914094387194254	0.0008545589532628
MR-link 2	bilirubin (z,z)	HMDB0000054	glutamine	HMDB0000641	M27716	bioa_006	2:234140469-234918570	0.0026447822865838	0.0123344993589328	0.8302183496342348
MR-link 2	cystine	HMDB0000192	2-oxoarginine*	HMDB0004225	M31454	GCST90199903	22:24745202-25245202	-0.0665947098576742	0.063399407882512	0.2935344499462025
MR-link 2	orotidine	HMDB0000788	arginine	HMDB0000517	GCST90200681	GCST90200372	3:124271035-124771035	-0.2218734517577158	0.1961217134819581	0.257926790608346
MR-link 2	orotidine	HMDB0000788	arginine	HMDB0000517	GCST90200681	GCST90200372	16:20142332-20642332	-0.2080301236903171	0.3723368918071112	0.5763563923902741
MR-link 2	orotidine	HMDB0000788	arginine	HMDB0000517	GCST90200681	GCST90200372	17:72554076-74203469	-0.0209415345948176	0.029415503799975	0.4765132822758132
MR-link 2	ornithine	HMDB0000214	adenosine 5'-diphosphate (adp)	HMDB0001341	GCST90200404	GCST90200355	6:131644358-132144358	0.0350309539090638	0.1994293552239551	0.8605642397456412
MR-link 2	ornithine	HMDB0000214	adenosine 5'-diphosphate (adp)	HMDB0001341	GCST90200404	GCST90200355	6:161178041-161678041	1.462786944190315e-14	4.427824161071293e-09	0.9999973640888254
MR-link 2	urate	HMDB0000289	hydroxy-n6,n6,n6-trimethyllysine*	HMDB01422	M01604	GCST90200240	4:9676051-10553081	0.0368759870598023	0.0413271682169516	0.3722353328090161
MR-link 2	glutamine	HMDB0000641	kynurenine	HMDB0000684	GCST90200419	M15140	12:56335248-57115338	0.0398735483445787	0.0736637880006281	0.5883069959788342
MR-link 2	betaine	HMDB0000043	1,7-dimethylurate	HMDB0011103	M03141	GCST90199756	2:211337631-211837631	-0.0234358294813997	0.1218912520063044	0.8475320115975258
MR-link 2	betaine	HMDB0000043	1,7-dimethylurate	HMDB0011103	M03141	GCST90199756	5:78095798-78666416	-0.0807874133141157	0.0988273116744629	0.4136653732057642
MR-link 2	betaine	HMDB0000043	1,7-dimethylurate	HMDB0011103	M03141	GCST90199756	12:30349-530349	-0.2832864878099232	0.1789545886574945	0.1134197144484999
MR-link 2	5-methylthioadenosine (mta)	HMDB0001173	glutamine	HMDB0000641	GCST90200359	M00053	6:149659491-150411114	-0.1739309875025234	0.1721552946478103	0.3123446444898569
MR-link 2	methionine	HMDB0000696	glycine	HMDB0000123	M01302	M32338	1:213396566-213896566	-0.0592818130495731	0.2933743791509631	0.8398629272377642
MR-link 2	cystathionine	HMDB0000099	n-acetylornithine	HMDB0003357	GCST90200383	M15630	19:33152807-33652807	0.4468163456051049	0.2992151729613062	0.1353601378188139
MR-link 2	aspartate	HMDB0000191	creatine	HMDB0000064	GCST90200370	GCST90200323	3:56598999-57098999	0.1792887888501623	0.1102813318463971	0.1040049452970268
MR-link 2	aspartate	HMDB0000191	creatine	HMDB0000064	GCST90200370	GCST90200323	5:36388589-36888589	0.61336021768162	0.2947731967353558	0.0374534121955285
MR-link 2	uridine	HMDB0000296	phenylalanine	HMDB0000159	GCST90200407	GCST90200396	1:20666238-21166238	-0.0128332378947552	0.1341942219076176	0.9238129910032368
MR-link 2	uridine	HMDB0000296	phenylalanine	HMDB0000159	GCST90200407	GCST90200396	7:47877194-48377194	-0.3186661814384782	0.2025910550824513	0.115729731710679
MR-link 2	uridine	HMDB0000296	phenylalanine	HMDB0000159	GCST90200407	GCST90200396	22:50686035-51186035	-0.154151865129361	0.1641981627087378	0.3478252138684238
MR-link 2	choline phosphate	HMDB0001565	hippurate	HMDB0000714	GCST90200363	M15753	1:21573292-22142120	0.0692751370453118	0.0721718155590428	0.3371236005765178
MR-link 2	choline phosphate	HMDB0001565	hippurate	HMDB0000714	GCST90200363	M15753	22:24245541-24745541	-0.0546000757650732	0.1844675919302297	0.7672397334700193
MR-link 2	glutamine	HMDB0000641	lactate	HMDB0000190	met-d-Gln	met-d-Lactate	1:213912734-214412734	-0.1143031157680731	0.1471470960026047	0.4372797779811214
MR-link 2	glutamine	HMDB0000641	lactate	HMDB0000190	met-d-Gln	met-d-Lactate	2:26939063-28767861	-0.3685776417930388	0.0722136101534804	3.325634756737499e-07
MR-link 2	glutamine	HMDB0000641	lactate	HMDB0000190	met-d-Gln	met-d-Lactate	2:190998205-192033792	-0.0543135641007695	0.0928393070640513	0.558529107263959
MR-link 2	glutamine	HMDB0000641	lactate	HMDB0000190	met-d-Gln	met-d-Lactate	2:211168890-211668890	-0.3367542690297381	0.149379518490553	0.0241739260566069
MR-link 2	glutamine	HMDB0000641	lactate	HMDB0000190	met-d-Gln	met-d-Lactate	2:234075052-234575052	-0.0065492654658672	0.2220295264805734	0.976467994153514
MR-link 2	glutamine	HMDB0000641	lactate	HMDB0000190	met-d-Gln	met-d-Lactate	3:38941335-39441335	-0.1765078625020482	0.2877390772827359	0.5395918701083819
MR-link 2	glutamine	HMDB0000641	lactate	HMDB0000190	met-d-Gln	met-d-Lactate	3:52085887-52937605	0.0699564245019572	0.3128905797439868	0.8230832602121744
MR-link 2	glutamine	HMDB0000641	lactate	HMDB0000190	met-d-Gln	met-d-Lactate	3:121763465-122263465	-0.4163377915087106	0.251486789166048	0.097821978428383
MR-link 2	glutamine	HMDB0000641	lactate	HMDB0000190	met-d-Gln	met-d-Lactate	3:159689586-160441236	-0.1347167477510872	0.0989816827238872	0.1735051409392743
MR-link 2	glutamine	HMDB0000641	lactate	HMDB0000190	met-d-Gln	met-d-Lactate	4:17991903-18491903	-0.3157171308404343	0.1642289395597309	0.0545528292934142
MR-link 2	glutamine	HMDB0000641	lactate	HMDB0000190	met-d-Gln	met-d-Lactate	5:55611894-56111894	-1.2549316092393097	0.6031369486211924	0.0374637187365312
MR-link 2	glutamine	HMDB0000641	lactate	HMDB0000190	met-d-Gln	met-d-Lactate	5:127968645-128468645	0.678551722144207	1.1780789386789543	0.5646276586972616
MR-link 2	glutamine	HMDB0000641	lactate	HMDB0000190	met-d-Gln	met-d-Lactate	5:174698943-175198943	-0.0354193210059843	0.2151270164003641	0.8692243851650923
MR-link 2	glutamine	HMDB0000641	lactate	HMDB0000190	met-d-Gln	met-d-Lactate	6:20425792-20925792	0.2337087971462949	0.2244041055652858	0.2976602533298011
MR-link 2	glutamine	HMDB0000641	lactate	HMDB0000190	met-d-Gln	met-d-Lactate	6:56020405-56520405	-0.0954312837274496	0.2337360813072035	0.6830633582172548
MR-link 2	glutamine	HMDB0000641	lactate	HMDB0000190	met-d-Gln	met-d-Lactate	6:126492728-127693092	-0.102736874843806	0.1104378516546808	0.3522319881190084
MR-link 2	glutamine	HMDB0000641	lactate	HMDB0000190	met-d-Gln	met-d-Lactate	6:131635614-132135614	0.1204848298728609	0.1375274174526529	0.3809872956315574
MR-link 2	glutamine	HMDB0000641	lactate	HMDB0000190	met-d-Gln	met-d-Lactate	7:1635600-2135600	-0.4713378969378844	0.4048791707861903	0.2443654202520774
MR-link 2	glutamine	HMDB0000641	lactate	HMDB0000190	met-d-Gln	met-d-Lactate	7:72772933-73272933	-0.0434964351669783	0.0846205999458239	0.6072400370434478
MR-link 2	glutamine	HMDB0000641	lactate	HMDB0000190	met-d-Gln	met-d-Lactate	8:17124777-17669461	0.0567637169232669	0.1047856140952154	0.5880163145822319
MR-link 2	glutamine	HMDB0000641	lactate	HMDB0000190	met-d-Gln	met-d-Lactate	8:126231747-126731747	-0.3973926845420295	0.1970509714802731	0.0437268350504462
MR-link 2	glutamine	HMDB0000641	lactate	HMDB0000190	met-d-Gln	met-d-Lactate	9:4040541-4540541	0.1102005630344225	0.1516630713593039	0.4674622389950026
MR-link 2	glutamine	HMDB0000641	lactate	HMDB0000190	met-d-Gln	met-d-Lactate	9:21884172-22384172	0.1500155103447523	0.2920053880641025	0.6074321960095267
MR-link 2	glutamine	HMDB0000641	lactate	HMDB0000190	met-d-Gln	met-d-Lactate	10:22676227-23176227	-0.364290126003812	0.2532773368398958	0.1503474598895407
MR-link 2	glutamine	HMDB0000641	lactate	HMDB0000190	met-d-Gln	met-d-Lactate	10:98828483-99609412	-0.047108384477182	0.061890897363887	0.4465662441504647
MR-link 2	glutamine	HMDB0000641	lactate	HMDB0000190	met-d-Gln	met-d-Lactate	10:114535278-115035278	-0.8534176684271357	0.284398517605234	0.002692881608698
MR-link 2	glutamine	HMDB0000641	lactate	HMDB0000190	met-d-Gln	met-d-Lactate	11:8005408-8505408	0.1646836006338927	0.103178623590248	0.1104660370317193
MR-link 2	glutamine	HMDB0000641	lactate	HMDB0000190	met-d-Gln	met-d-Lactate	11:14277134-14777134	0.1907020486213337	0.2310259368364886	0.4091120090080823
MR-link 2	glutamine	HMDB0000641	lactate	HMDB0000190	met-d-Gln	met-d-Lactate	11:18148958-18648958	-0.3509958402188191	0.14624853085492	0.0163952659634963
MR-link 2	glutamine	HMDB0000641	lactate	HMDB0000190	met-d-Gln	met-d-Lactate	11:73860169-74360169	-0.1026948419978631	0.2132830240623272	0.630164291647975
MR-link 2	glutamine	HMDB0000641	lactate	HMDB0000190	met-d-Gln	met-d-Lactate	12:4051876-4551876	0.3609251297579641	0.2394936461769359	0.1318018758827416
MR-link 2	glutamine	HMDB0000641	lactate	HMDB0000190	met-d-Gln	met-d-Lactate	12:46377388-47736079	-0.0110946132992035	0.0591394581390713	0.8511895508074097
MR-link 2	glutamine	HMDB0000641	lactate	HMDB0000190	met-d-Gln	met-d-Lactate	12:55949170-57674145	-0.0132954352110081	0.0176856582955341	0.4521931993797932
MR-link 2	glutamine	HMDB0000641	lactate	HMDB0000190	met-d-Gln	met-d-Lactate	12:57753270-58582050	0.1059129482990987	0.0774613586382719	0.171531159718005
MR-link 2	glutamine	HMDB0000641	lactate	HMDB0000190	met-d-Gln	met-d-Lactate	12:59330993-60240767	-0.1906579474102548	0.0780620879520599	0.0145904350878147
MR-link 2	glutamine	HMDB0000641	lactate	HMDB0000190	met-d-Gln	met-d-Lactate	12:121134495-121634495	-0.2599514427195686	0.2632319942574023	0.3233792510714915
MR-link 2	glutamine	HMDB0000641	lactate	HMDB0000190	met-d-Gln	met-d-Lactate	14:21242229-21782312	-0.0813550107974529	0.0815000076322933	0.3181722549982065
MR-link 2	glutamine	HMDB0000641	lactate	HMDB0000190	met-d-Gln	met-d-Lactate	14:74940531-75440531	0.1618689191811136	0.174396733441928	0.353322060806577
MR-link 2	glutamine	HMDB0000641	lactate	HMDB0000190	met-d-Gln	met-d-Lactate	14:94594947-95094947	-0.1646104984464944	0.2784078336389846	0.5543484335929152
MR-link 2	glutamine	HMDB0000641	lactate	HMDB0000190	met-d-Gln	met-d-Lactate	16:70118909-70618909	-0.512265045956163	0.3415122651275028	0.1336169448292243
MR-link 2	glutamine	HMDB0000641	lactate	HMDB0000190	met-d-Gln	met-d-Lactate	17:6935779-7435779	-0.7982523946238647	0.3101964465706515	0.0100711443542699
MR-link 2	glutamine	HMDB0000641	lactate	HMDB0000190	met-d-Gln	met-d-Lactate	17:25345818-25845818	0.1906638474689392	0.1693479871916218	0.2602204764948391
MR-link 2	glutamine	HMDB0000641	lactate	HMDB0000190	met-d-Gln	met-d-Lactate	18:31306350-31806350	-0.3868159680881208	0.2109980805490448	0.0667627687463048
MR-link 2	glutamine	HMDB0000641	lactate	HMDB0000190	met-d-Gln	met-d-Lactate	20:55862882-56362882	-0.1579285209864314	0.1615758682944097	0.3283580931905202
MR-link 2	glutamine	HMDB0000641	lactate	HMDB0000190	met-d-Gln	met-d-Lactate	22:44074730-44574730	-0.2669541887383578	0.2049477607453037	0.1927292990768429
MR-link 2	docosapentaenoate (n6 dpa; 22:5n6)	HMDB0001976	phenylalanine	HMDB0000159	GCST90199796	met-d-Phe	11:61347212-61847212	-0.0725143083895137	0.0468306700051229	0.1215172923371249
MR-link 2	2-aminobutyrate	HMDB0000452	sarcosine	HMDB0000271	GCST90200305	bioa_031	2:64970910-65470910	-0.0513521379132222	0.0614852538735478	0.4036082787297992
MR-link 2	2-aminobutyrate	HMDB0000452	sarcosine	HMDB0000271	GCST90200305	bioa_031	4:88993818-89493818	0.2174372591481527	0.097927047270581	0.0263915970073142
MR-link 2	glycine	HMDB0000123	cysteine	HMDB0000574	GCST90200707	M31453	1:75967169-76467169	0.0199292888429628	0.2184031908388876	0.9272939548260878
MR-link 2	glycine	HMDB0000123	cysteine	HMDB0000574	GCST90200707	M31453	2:211036896-212058697	-0.0040670467301441	0.0410391768806305	0.9210576280660848
MR-link 2	glycine	HMDB0000123	cysteine	HMDB0000574	GCST90200707	M31453	3:125659669-126159669	-0.1069722652851279	0.1897866709169436	0.5729959087756846
MR-link 2	glycine	HMDB0000123	cysteine	HMDB0000574	GCST90200707	M31453	9:6290540-6790540	0.0988622816042705	0.1482400164605156	0.5048316387287868
MR-link 2	2-hydroxyphenylacetate	HMDB0000669	inosine	HMDB0000195	GCST90200369	M01123	9:131329579-131829579	0.0372725755227377	0.1805392620423132	0.836438358194143
MR-link 2	2-hydroxyphenylacetate	HMDB0000669	inosine	HMDB0000195	GCST90200369	M01123	12:122051275-122551275	-0.080720391232511	0.3563743430989343	0.8208090622200939
MR-link 2	tryptophan	HMDB0000929	betaine	HMDB0000043	GCST90200441	GCST90200425	4:156527528-157027528	-0.2586728577114917	0.3179770501611695	0.4159341004295031
MR-link 2	tryptophan	HMDB0000929	betaine	HMDB0000043	GCST90200441	GCST90200425	6:111301079-112053797	0.1077978328547178	0.1352946080949318	0.4255882794579696
MR-link 2	phenylpyruvate	HMDB0000205	cholesterol	HMDB0000067	GCST90200365	M00063	9:131315554-131815554	0.0585575946186726	0.1475569108673491	0.6914799036062858
MR-link 2	phenylpyruvate	HMDB0000205	cholesterol	HMDB0000067	GCST90200365	M00063	16:58503995-59003995	0.0522037547507845	0.1696991444523115	0.758367446253928
MR-link 2	glutamine	HMDB0000641	histidine	HMDB0000177	met-d-Gln	M00059	1:213912734-214412734	0.1602678736938667	0.5705668113011242	0.7787929398045293
MR-link 2	glutamine	HMDB0000641	histidine	HMDB0000177	met-d-Gln	M00059	2:26939063-28767861	0.2557598197974722	0.2309969865869392	0.2682075494289809
MR-link 2	glutamine	HMDB0000641	histidine	HMDB0000177	met-d-Gln	M00059	2:190998205-192033792	0.1233758255119003	0.2678935027322261	0.6451282606145663
MR-link 2	glutamine	HMDB0000641	histidine	HMDB0000177	met-d-Gln	M00059	2:211168890-211668890	1.4331460476414035	1.0620827017350498	0.1772170901103962
MR-link 2	glutamine	HMDB0000641	histidine	HMDB0000177	met-d-Gln	M00059	3:38941335-39441335	0.9328163335749228	0.8249922464087005	0.2581826059222483
MR-link 2	glutamine	HMDB0000641	histidine	HMDB0000177	met-d-Gln	M00059	3:52085887-52937605	-0.1418697741313753	0.6905613911534338	0.8372274187438982
MR-link 2	glutamine	HMDB0000641	histidine	HMDB0000177	met-d-Gln	M00059	3:159689586-160441236	0.3064550515219828	0.3982306888407748	0.4415719033517274
MR-link 2	glutamine	HMDB0000641	histidine	HMDB0000177	met-d-Gln	M00059	5:55611894-56111894	-0.4931995355010183	1.051151562016185	0.6389272140740708
MR-link 2	glutamine	HMDB0000641	histidine	HMDB0000177	met-d-Gln	M00059	6:20425792-20925792	0.8975102643757947	0.695889572288845	0.1971441170253071
MR-link 2	glutamine	HMDB0000641	histidine	HMDB0000177	met-d-Gln	M00059	6:41265224-41765224	-0.1897804132763417	0.8344938700985105	0.8200973401247591
MR-link 2	glutamine	HMDB0000641	histidine	HMDB0000177	met-d-Gln	M00059	6:56020405-56520405	0.5486016714535262	0.7312687884283957	0.4531311078823076
MR-link 2	glutamine	HMDB0000641	histidine	HMDB0000177	met-d-Gln	M00059	6:126492728-127693092	0.7205257530749805	0.3922386053696654	0.0662161301418575
MR-link 2	glutamine	HMDB0000641	histidine	HMDB0000177	met-d-Gln	M00059	6:131635614-132135614	0.0656577327080219	0.5211882141005504	0.8997501231648928
MR-link 2	glutamine	HMDB0000641	histidine	HMDB0000177	met-d-Gln	M00059	7:72772933-73272933	0.0301714239162453	0.3229486546736539	0.9255660634371088
MR-link 2	glutamine	HMDB0000641	histidine	HMDB0000177	met-d-Gln	M00059	8:17124777-17669461	0.4188857540172427	0.5016129018812915	0.4036739552483707
MR-link 2	glutamine	HMDB0000641	histidine	HMDB0000177	met-d-Gln	M00059	8:126231747-126731747	0.3944807830363118	0.6276748577289614	0.5296898694679494
MR-link 2	glutamine	HMDB0000641	histidine	HMDB0000177	met-d-Gln	M00059	9:4040541-4540541	-0.1586689998150996	0.4971416420693325	0.7496032452047235
MR-link 2	glutamine	HMDB0000641	histidine	HMDB0000177	met-d-Gln	M00059	9:21884172-22384172	0.8851612296632738	0.569364119286691	0.1200297410294772
MR-link 2	glutamine	HMDB0000641	histidine	HMDB0000177	met-d-Gln	M00059	10:98828483-99609412	-0.1496649204819804	0.2010299128263536	0.4565796054089421
MR-link 2	glutamine	HMDB0000641	histidine	HMDB0000177	met-d-Gln	M00059	10:114535278-115035278	-0.4862104071016265	0.7404162824147205	0.5113920452398761
MR-link 2	glutamine	HMDB0000641	histidine	HMDB0000177	met-d-Gln	M00059	11:8005408-8505408	-0.042224349378995	0.4273867149864934	0.9212997772846908
MR-link 2	glutamine	HMDB0000641	histidine	HMDB0000177	met-d-Gln	M00059	11:18148958-18648958	0.1192062768222602	0.7224483946937864	0.8689414852856038
MR-link 2	glutamine	HMDB0000641	histidine	HMDB0000177	met-d-Gln	M00059	11:73860169-74360169	0.2183630687664086	0.6177018652872104	0.7237070040193428
MR-link 2	glutamine	HMDB0000641	histidine	HMDB0000177	met-d-Gln	M00059	12:4051876-4551876	0.3587296544493075	1.1187781799199583	0.7484800922027922
MR-link 2	glutamine	HMDB0000641	histidine	HMDB0000177	met-d-Gln	M00059	12:46377388-47736079	0.3153212704964192	0.2136064445176978	0.139895942441484
MR-link 2	glutamine	HMDB0000641	histidine	HMDB0000177	met-d-Gln	M00059	12:55949170-57674145	-0.1879294021575495	0.0829817447191508	0.0235306182652592
MR-link 2	glutamine	HMDB0000641	histidine	HMDB0000177	met-d-Gln	M00059	12:59330993-60240767	0.0046317357952122	0.3625587053605879	0.9898071956182676
MR-link 2	glutamine	HMDB0000641	histidine	HMDB0000177	met-d-Gln	M00059	12:121134495-121634495	0.3369849828363837	0.787933824463701	0.6688827776826305
MR-link 2	glutamine	HMDB0000641	histidine	HMDB0000177	met-d-Gln	M00059	14:21242229-21782312	0.5284497938028418	0.4676160486065787	0.2584368853278124
MR-link 2	glutamine	HMDB0000641	histidine	HMDB0000177	met-d-Gln	M00059	14:74940531-75440531	-0.1084017251644196	0.6313355979124617	0.8636716386382771
MR-link 2	glutamine	HMDB0000641	histidine	HMDB0000177	met-d-Gln	M00059	14:100545139-101045139	-0.3422314502807636	0.6691308036497066	0.6090312824009093
MR-link 2	glutamine	HMDB0000641	histidine	HMDB0000177	met-d-Gln	M00059	16:70118909-70618909	-0.137189859772341	0.7024904541892839	0.8451653691740488
MR-link 2	glutamine	HMDB0000641	histidine	HMDB0000177	met-d-Gln	M00059	17:25345818-25845818	-0.4245026132490099	0.867075280429764	0.6244312155052385
MR-link 2	glutamine	HMDB0000641	histidine	HMDB0000177	met-d-Gln	M00059	18:31306350-31806350	0.5286585993100632	0.6533387386902849	0.4184204563841687
MR-link 2	glutamine	HMDB0000641	histidine	HMDB0000177	met-d-Gln	M00059	20:55862882-56362882	0.7851529890272617	0.5925860188535677	0.1851842968750354
MR-link 2	glutamine	HMDB0000641	histidine	HMDB0000177	met-d-Gln	M00059	22:44074730-44574730	-0.1692888325343227	0.9320548106166888	0.8558733418975659
MR-link 2	aspartate	HMDB0000191	arachidonate (20:4n6)	HMDB0001043	bioa_004	M01110	2:211431243-211931243	-0.5200635218777419	0.3101286764830612	0.093556523796323
MR-link 2	aspartate	HMDB0000191	arachidonate (20:4n6)	HMDB0001043	bioa_004	M01110	4:178111051-178611051	0.007290758708003	0.1137490630909255	0.948894495518994
MR-link 2	aspartate	HMDB0000191	arachidonate (20:4n6)	HMDB0001043	bioa_004	M01110	12:101969766-102469766	0.0707925420054876	0.1647332078388149	0.6673843709322542
MR-link 2	isoursodeoxycholate	HMDB0000686	choline	HMDB0000097	GCST90199892	M15506	5:35715970-36215970	0.2138730846998761	0.2121247736807807	0.3133383478036406
MR-link 2	glycochenodeoxycholate	HMDB0000637	choline	HMDB0000097	M32346	GCST90200327	6:156877825-157377825	-0.3062240342460943	0.2117537277975743	0.1481399271166956
MR-link 2	n6,n6,n6-trimethyllysine	HMDB0001325	uridine	HMDB0000296	GCST90200344	M00606	11:64586385-65555309	0.2335503571142692	0.1253364478270953	0.0624077820609925
MR-link 2	serine	HMDB0000187	glycerol	HMDB0000131	M32315	GCST90200325	1:119966025-120466025	0.1065268147266944	0.0805299711675268	0.185894590783036
MR-link 2	serine	HMDB0000187	glycerol	HMDB0000131	M32315	GCST90200325	2:211323559-211823559	0.046643281991102	0.1189474062515486	0.6949594566146499
MR-link 2	serine	HMDB0000187	glycerol	HMDB0000131	M32315	GCST90200325	7:55822010-56322010	0.036199059912355	0.1543034680110589	0.8145218942575385
MR-link 2	5-oxoproline	HMDB0000267	taurine	HMDB0000251	GCST90200280	bioa_034	8:144861615-145802337	0.0047219797101349	0.0197188300467397	0.8107446369268344
MR-link 2	5-oxoproline	HMDB0000267	taurine	HMDB0000251	GCST90200280	bioa_034	12:56615338-57115338	-0.0829150058218421	0.1174569943159019	0.4802391366874863
MR-link 2	docosapentaenoate (n6 dpa; 22:5n6)	HMDB0001976	asparagine	HMDB0000168	GCST90199796	bioa_003	11:61347212-61847212	-0.0485126582800846	0.0601338482010687	0.4198136335503862
MR-link 2	4-acetamidobutanoate	HMDB0003681	cysteine	HMDB0000574	GCST90200311	M31453	8:18005709-18505709	0.0589790766892113	0.0611335045241802	0.3346657163800568
MR-link 2	glutamate	HMDB0000148	n-acetylglucosaminylasparagine	HMDB0000489	bioa_007	GCST90200316	12:121174861-121674861	1.2141313986771034	0.5611733041745539	0.0304982321388472
MR-link 2	cystine	HMDB0000192	4-acetamidobutanoate	HMDB0003681	M31454	M01558	22:24745202-25245202	-0.0500387793542477	0.0974390995790501	0.6075743257416991
MR-link 2	glycine	HMDB0000123	isoleucine	HMDB0000172	GCST90200707	GCST90200399	1:75967169-76467169	0.1671738752841872	0.198913567038337	0.4006646684293841
MR-link 2	glycine	HMDB0000123	isoleucine	HMDB0000172	GCST90200707	GCST90200399	2:211036896-212058697	0.0192302356561014	0.0292190051359776	0.5104473038052688
MR-link 2	glycine	HMDB0000123	isoleucine	HMDB0000172	GCST90200707	GCST90200399	3:125659669-126159669	-0.2309499418696814	0.163562618201547	0.1579508163332874
MR-link 2	glycine	HMDB0000123	isoleucine	HMDB0000172	GCST90200707	GCST90200399	9:6290540-6790540	0.2178796328197597	0.1345248463154931	0.1053131297884858
MR-link 2	leucine	HMDB0000687	docosahexaenoate (dha; 22:6n3)	HMDB0002183	M00060	M19323	4:88976422-89476422	0.0002338447381879	0.1014175461332256	0.998160269617916
MR-link 2	leucine	HMDB0000687	docosahexaenoate (dha; 22:6n3)	HMDB0002183	M00060	M19323	6:45295851-45795851	-0.2099954903588452	0.5272536706523866	0.6904225454473272
MR-link 2	phenylalanine	HMDB0000159	acetate	HMDB0000042	bioa_016	met-d-Acetate	1:94441240-94941240	-0.2016485822605454	0.2361999411115622	0.3932602236726502
MR-link 2	phenylalanine	HMDB0000159	acetate	HMDB0000042	bioa_016	met-d-Acetate	3:186202917-186702917	0.1256794914305402	0.1239135027840111	0.3104626240322561
MR-link 2	phenylalanine	HMDB0000159	acetate	HMDB0000042	bioa_016	met-d-Acetate	4:155231289-155731289	-0.1792068461783727	0.1376380227943153	0.1929110693755453
MR-link 2	phenylalanine	HMDB0000159	acetate	HMDB0000042	bioa_016	met-d-Acetate	4:186893802-187393802	-0.0408895751779173	0.0557406584412181	0.4632119402914126
MR-link 2	phenylalanine	HMDB0000159	acetate	HMDB0000042	bioa_016	met-d-Acetate	5:176539719-177067143	-0.091850747838638	0.0843782581922841	0.2763482198109228
MR-link 2	phenylalanine	HMDB0000159	acetate	HMDB0000042	bioa_016	met-d-Acetate	6:52381188-52881188	0.0221668327024609	0.1728517705270705	0.8979575733834352
MR-link 2	phenylalanine	HMDB0000159	acetate	HMDB0000042	bioa_016	met-d-Acetate	11:57020509-57520509	-0.0051533844079536	0.1559787299191628	0.9736434709982358
MR-link 2	phenylalanine	HMDB0000159	acetate	HMDB0000042	bioa_016	met-d-Acetate	12:103007876-103562619	-0.0345661881232945	0.0495841868429218	0.4857269442200502
MR-link 2	phenylalanine	HMDB0000159	acetate	HMDB0000042	bioa_016	met-d-Acetate	14:55086875-55586875	-0.3166693366355312	0.2257011819571951	0.1606028631896079
MR-link 2	phenylalanine	HMDB0000159	acetate	HMDB0000042	bioa_016	met-d-Acetate	19:45142254-45642254	-0.3185537517352047	0.223125937955072	0.1533822912867761
MR-link 2	ornithine	HMDB0000214	n-formylanthranilic acid	HMDB0004089	bioa_014	GCST90199960	2:219037276-219805573	-0.1956622154750304	0.5031554634696049	0.6973720943402861
MR-link 2	ornithine	HMDB0000214	n-formylanthranilic acid	HMDB0004089	bioa_014	GCST90199960	4:144415809-145209327	-0.2153514544359656	0.3026028740181177	0.4766731054362653
MR-link 2	ornithine	HMDB0000214	n-formylanthranilic acid	HMDB0004089	bioa_014	GCST90199960	6:131638147-132138147	0.1043186583165708	0.214220997307521	0.6262813798302047
MR-link 2	ornithine	HMDB0000214	n-formylanthranilic acid	HMDB0004089	bioa_014	GCST90199960	10:97138162-97638162	0.4343323886733802	0.3774752106910519	0.2498865713866817
MR-link 2	ornithine	HMDB0000214	n-formylanthranilic acid	HMDB0004089	bioa_014	GCST90199960	12:46964292-47464292	0.2643527699528033	0.3348628485952927	0.4298572530048093
MR-link 2	ornithine	HMDB0000214	n-formylanthranilic acid	HMDB0004089	bioa_014	GCST90199960	12:132819894-133319894	-0.1195987528557561	0.3660806165241581	0.7438943550985956
MR-link 2	ornithine	HMDB0000214	n-formylanthranilic acid	HMDB0004089	bioa_014	GCST90199960	19:12789284-13289284	-0.031787405540859	0.2346522287036289	0.8922434218289694
MR-link 2	sphinganine	HMDB0000269	sphingosine	HMDB0000252	GCST90200374	GCST90200385	3:56598999-57098999	1.0003385607114854	0.1012103728417047	4.8962846892622496e-23
MR-link 2	pyruvate	HMDB0000243	choline	HMDB0000097	met-d-Pyruvate	GCST90200327	1:25486369-25986369	-0.5180265115941888	0.7250063643462613	0.4749099870172638
MR-link 2	pyruvate	HMDB0000243	choline	HMDB0000097	met-d-Pyruvate	GCST90200327	1:154991807-156271079	-0.5075681244299839	0.3112936091401632	0.1029932231003756
MR-link 2	pyruvate	HMDB0000243	choline	HMDB0000097	met-d-Pyruvate	GCST90200327	1:207429229-207929229	0.4009282596039382	0.8921167282615459	0.6531342366288864
MR-link 2	pyruvate	HMDB0000243	choline	HMDB0000097	met-d-Pyruvate	GCST90200327	2:27480940-28253616	0.8195364189712449	0.5583390784083689	0.1421554820693046
MR-link 2	pyruvate	HMDB0000243	choline	HMDB0000097	met-d-Pyruvate	GCST90200327	2:60468043-60968043	0.8296903506562838	0.6282941570096666	0.1866533115821558
MR-link 2	pyruvate	HMDB0000243	choline	HMDB0000097	met-d-Pyruvate	GCST90200327	2:173097338-173854224	0.5485916377054258	0.20549848900912	0.0075949500867946
MR-link 2	pyruvate	HMDB0000243	choline	HMDB0000097	met-d-Pyruvate	GCST90200327	3:56611222-57111222	-0.4367349205010222	0.5773422726725362	0.4493749151309485
MR-link 2	pyruvate	HMDB0000243	choline	HMDB0000097	met-d-Pyruvate	GCST90200327	5:35956855-36456855	0.8743976932967849	0.7729097494986987	0.2579261803599359
MR-link 2	pyruvate	HMDB0000243	choline	HMDB0000097	met-d-Pyruvate	GCST90200327	5:131157493-131957429	-0.4949083485727075	0.4708246688568422	0.2931887297524114
MR-link 2	pyruvate	HMDB0000243	choline	HMDB0000097	met-d-Pyruvate	GCST90200327	7:50177982-50677982	0.1483390665515654	0.8930854557000425	0.8680803933027958
MR-link 2	pyruvate	HMDB0000243	choline	HMDB0000097	met-d-Pyruvate	GCST90200327	8:106322270-106822270	0.8704619215749696	0.6307806549709396	0.1675941533553377
MR-link 2	pyruvate	HMDB0000243	choline	HMDB0000097	met-d-Pyruvate	GCST90200327	9:135611502-136391870	-0.4225321027369607	0.3859828437118544	0.273651853948801
MR-link 2	pyruvate	HMDB0000243	choline	HMDB0000097	met-d-Pyruvate	GCST90200327	10:2869150-3388009	0.3214525847386544	0.197211134248606	0.1031031732106116
MR-link 2	pyruvate	HMDB0000243	choline	HMDB0000097	met-d-Pyruvate	GCST90200327	11:56961646-57461646	0.1750815189087846	0.920465751280791	0.8491448065522541
MR-link 2	pyruvate	HMDB0000243	choline	HMDB0000097	met-d-Pyruvate	GCST90200327	12:48145900-49077761	-0.0664729833470817	0.1382561176272722	0.6306615190447372
MR-link 2	pyruvate	HMDB0000243	choline	HMDB0000097	met-d-Pyruvate	GCST90200327	16:69379588-70929689	0.0722244954684387	0.3001722642522071	0.8098572776975428
MR-link 2	pyruvate	HMDB0000243	choline	HMDB0000097	met-d-Pyruvate	GCST90200327	16:70994871-71494871	0.3408441419051615	0.796142792630939	0.6685642232331797
MR-link 2	pyruvate	HMDB0000243	choline	HMDB0000097	met-d-Pyruvate	GCST90200327	16:87636490-88136490	-0.2776541812699642	0.9833700771867426	0.7776754307145679
MR-link 2	pyruvate	HMDB0000243	choline	HMDB0000097	met-d-Pyruvate	GCST90200327	18:43532791-44032791	0.163663681573318	0.9873055770754432	0.8683395214517943
MR-link 2	pyruvate	HMDB0000243	choline	HMDB0000097	met-d-Pyruvate	GCST90200327	21:45449580-45972811	0.1009431470535465	0.3210777771068851	0.7532260217085435
MR-link 2	carnitine	HMDB0000062	carnitine	HMDB0000062	M15500	bior_001	1:110368730-110868730	0.3169559847138933	0.0784090691299178	5.292080168479216e-05
MR-link 2	carnitine	HMDB0000062	carnitine	HMDB0000062	M15500	bior_001	2:51081157-51581157	0.2772854673112405	0.0730167179518577	0.0001461266066036
MR-link 2	carnitine	HMDB0000062	carnitine	HMDB0000062	M15500	bior_001	2:219011176-219511176	0.1423590233555008	0.0571104538366967	0.012677719116924
MR-link 2	carnitine	HMDB0000062	carnitine	HMDB0000062	M15500	bior_001	4:167443875-167943875	0.4177617040878142	0.1024283276498814	4.531241815870355e-05
MR-link 2	carnitine	HMDB0000062	carnitine	HMDB0000062	M15500	bior_001	5:78311373-78811373	0.1300170375793016	0.0964158318269508	0.1774966588783102
MR-link 2	carnitine	HMDB0000062	carnitine	HMDB0000062	M15500	bior_001	5:131383355-131883355	1.164300057137465	0.2044590197832736	1.2370501629648354e-08
MR-link 2	carnitine	HMDB0000062	carnitine	HMDB0000062	M15500	bior_001	5:150178871-150678871	0.4830510025531214	0.0873375448304598	3.186797842420201e-08
MR-link 2	carnitine	HMDB0000062	carnitine	HMDB0000062	M15500	bior_001	6:43105851-43605851	0.4671266126752392	0.1119090099131219	2.9908164709389203e-05
MR-link 2	carnitine	HMDB0000062	carnitine	HMDB0000062	M15500	bior_001	10:61195594-61695594	1.2817605772038376	0.2387469616816551	7.930664630729984e-08
MR-link 2	carnitine	HMDB0000062	carnitine	HMDB0000062	M15500	bior_001	12:46962370-47462370	0.1751032780359761	0.0607581385588266	0.0039519435555807
MR-link 2	carnitine	HMDB0000062	carnitine	HMDB0000062	M15500	bior_001	14:65241255-65741255	0.2190042306495352	0.0961999499211438	0.0228129657641046
MR-link 2	carnitine	HMDB0000062	carnitine	HMDB0000062	M15500	bior_001	14:95770073-96270073	0.3618181646052211	0.1098069644504917	0.0009840823093334
MR-link 2	carnitine	HMDB0000062	carnitine	HMDB0000062	M15500	bior_001	17:45236651-46005810	0.3899799386260374	0.1044843814373332	0.0001896464612681
MR-link 2	cytidine	HMDB0000089	n-stearoyl-sphingosine (d18:1/18:0)*	HMDB0004950	GCST90200429	GCST90200341	15:85255020-85755020	-0.1008816121621175	0.1308990284360378	0.4408950490451624
MR-link 2	trans-urocanate	HMDB0000301	heme	HMDB0003178	GCST90200416	M32593	8:17963874-18463874	0.081102799897423	0.2946016622114105	0.7830884704401216
MR-link 2	trans-urocanate	HMDB0000301	heme	HMDB0003178	GCST90200416	M32593	12:96124750-96624750	-0.053665326919034	0.0584066795473282	0.3581888194167957
MR-link 2	oleamide	HMDB0002117	cytidine	HMDB0000089	M32458	GCST90200429	12:21138621-21638621	-0.0020914486155832	0.1025887406376193	0.9837348722280724
MR-link 2	oleamide	HMDB0002117	cytidine	HMDB0000089	M32458	GCST90200429	19:15740431-16240431	0.0818895917536948	0.2497918211400508	0.7430391767157926
MR-link 2	5,6-dihydrothymine	HMDB0000079	choline	HMDB0000097	GCST90200339	GCST90200327	22:50721854-51221854	0.2271977482372214	0.1841022091034026	0.2171712859548617
MR-link 2	aspartate	HMDB0000191	ornithine	HMDB0000214	GCST90200370	bioa_014	3:56598999-57098999	-0.1213970893461738	0.0573017845132295	0.0341279338098733
MR-link 2	creatinine	HMDB0000562	serine	HMDB0000187	met-d-Creatinine	M32315	1:62775942-63275942	-0.1263199752970626	0.5614692894628179	0.8219939816328438
MR-link 2	creatinine	HMDB0000562	serine	HMDB0000187	met-d-Creatinine	M32315	1:78344069-78844069	-0.9262840157983928	0.5861870044710917	0.114064465218469
MR-link 2	creatinine	HMDB0000562	serine	HMDB0000187	met-d-Creatinine	M32315	1:150079982-151190625	-0.5000171347710354	0.43034453927064	0.2452762621663818
MR-link 2	creatinine	HMDB0000562	serine	HMDB0000187	met-d-Creatinine	M32315	1:212502129-213002129	-0.4513659532406771	0.7400503892103333	0.5419197983295567
MR-link 2	creatinine	HMDB0000562	serine	HMDB0000187	met-d-Creatinine	M32315	2:15538692-16038692	-1.4931827739162244	0.7209692340408592	0.0383516040221901
MR-link 2	creatinine	HMDB0000562	serine	HMDB0000187	met-d-Creatinine	M32315	2:18426203-18926203	-0.1739243324647774	1.020178218503496	0.8646293089197751
MR-link 2	creatinine	HMDB0000562	serine	HMDB0000187	met-d-Creatinine	M32315	2:54331356-54831356	-1.1197479623892357	0.8281071066258536	0.1763184758391038
MR-link 2	creatinine	HMDB0000562	serine	HMDB0000187	met-d-Creatinine	M32315	2:73303397-74097901	0.7580865609327799	0.7491671591696905	0.3115831166430207
MR-link 2	creatinine	HMDB0000562	serine	HMDB0000187	met-d-Creatinine	M32315	2:121056440-121556440	-0.7047982819376114	0.6830579126166391	0.3021526984460184
MR-link 2	creatinine	HMDB0000562	serine	HMDB0000187	met-d-Creatinine	M32315	2:176734544-177234544	-0.3137692771380322	0.4744262951007518	0.5083778192716888
MR-link 2	creatinine	HMDB0000562	serine	HMDB0000187	met-d-Creatinine	M32315	2:211293055-211793055	3.3969182174014647	0.6662989221414074	3.429173118960603e-07
MR-link 2	creatinine	HMDB0000562	serine	HMDB0000187	met-d-Creatinine	M32315	2:217394852-217894852	-0.1216265182977259	0.6088940859460532	0.8416762041676258
MR-link 2	creatinine	HMDB0000562	serine	HMDB0000187	met-d-Creatinine	M32315	2:220108198-220608198	1.2273504142073148	0.7878813432975305	0.1192840195520245
MR-link 2	creatinine	HMDB0000562	serine	HMDB0000187	met-d-Creatinine	M32315	3:38187471-38687471	-0.2252431053316087	1.222450943727153	0.8538131532679681
MR-link 2	creatinine	HMDB0000562	serine	HMDB0000187	met-d-Creatinine	M32315	3:121465319-121965319	-1.4702488256479054	0.7612003795724424	0.0534228249120211
MR-link 2	creatinine	HMDB0000562	serine	HMDB0000187	met-d-Creatinine	M32315	3:141462708-141962708	1.4735734354357155	0.6848937938810654	0.0314339426245654
MR-link 2	creatinine	HMDB0000562	serine	HMDB0000187	met-d-Creatinine	M32315	3:185024780-185524780	-0.5052035362889991	0.7628839666224586	0.5078247653583831
MR-link 2	creatinine	HMDB0000562	serine	HMDB0000187	met-d-Creatinine	M32315	4:76880934-77664144	0.2892124832124678	0.2809986430382749	0.3033711904092161
MR-link 2	creatinine	HMDB0000562	serine	HMDB0000187	met-d-Creatinine	M32315	4:103323863-104102802	0.021522688940437	0.577407858212328	0.9702659996970618
MR-link 2	creatinine	HMDB0000562	serine	HMDB0000187	met-d-Creatinine	M32315	5:39144851-39644851	0.0326446957826532	0.4001293330753503	0.9349764433152636
MR-link 2	creatinine	HMDB0000562	serine	HMDB0000187	met-d-Creatinine	M32315	5:53045546-53835870	0.0783081386646342	0.6057106759763842	0.8971336633430782
MR-link 2	creatinine	HMDB0000562	serine	HMDB0000187	met-d-Creatinine	M32315	5:176565124-177065124	0.4302246425064172	0.5460161014016426	0.4307353211878135
MR-link 2	creatinine	HMDB0000562	serine	HMDB0000187	met-d-Creatinine	M32315	6:43556335-44056335	0.0829762546365034	0.5871462978005099	0.8876161550748154
MR-link 2	creatinine	HMDB0000562	serine	HMDB0000187	met-d-Creatinine	M32315	6:108750742-109250742	-0.439107180619864	0.6090674894688884	0.4709403044247884
MR-link 2	creatinine	HMDB0000562	serine	HMDB0000187	met-d-Creatinine	M32315	6:133547208-134047208	0.0470990324697827	0.5788278118090892	0.9351479628451768
MR-link 2	creatinine	HMDB0000562	serine	HMDB0000187	met-d-Creatinine	M32315	6:160418389-160927934	-0.0441820259871643	0.3464527815347424	0.8985234369563944
MR-link 2	creatinine	HMDB0000562	serine	HMDB0000187	met-d-Creatinine	M32315	7:25488956-25988956	0.4670768218826009	0.7715512634578436	0.5449307401109671
MR-link 2	creatinine	HMDB0000562	serine	HMDB0000187	met-d-Creatinine	M32315	7:76984640-77791673	-0.2908154734329558	0.9084183923500648	0.7488668695265608
MR-link 2	creatinine	HMDB0000562	serine	HMDB0000187	met-d-Creatinine	M32315	7:128492221-128992221	1.5954328426809936	0.7543212064271018	0.0344250336100292
MR-link 2	creatinine	HMDB0000562	serine	HMDB0000187	met-d-Creatinine	M32315	7:151165041-151665041	-0.115082645358566	0.3350252614676262	0.731219044884045
MR-link 2	creatinine	HMDB0000562	serine	HMDB0000187	met-d-Creatinine	M32315	7:155370831-155870831	-0.7793856243923483	0.5748022621930602	0.1751247666479617
MR-link 2	creatinine	HMDB0000562	serine	HMDB0000187	met-d-Creatinine	M32315	8:8031142-9250941	-0.5979387971898404	0.5980405866441947	0.3173928840917093
MR-link 2	creatinine	HMDB0000562	serine	HMDB0000187	met-d-Creatinine	M32315	8:10561829-11945872	0.1668317080175682	0.6573558222107428	0.7996561846575152
MR-link 2	creatinine	HMDB0000562	serine	HMDB0000187	met-d-Creatinine	M32315	8:19609539-20109539	-0.9364812613439942	0.7535776346178571	0.2139733483754369
MR-link 2	creatinine	HMDB0000562	serine	HMDB0000187	met-d-Creatinine	M32315	8:23527006-24027006	-0.1921835339009985	0.6655221788149382	0.7727565926314742
MR-link 2	creatinine	HMDB0000562	serine	HMDB0000187	met-d-Creatinine	M32315	9:71184707-71684707	-0.4002042365972707	0.6451010944069028	0.5350112897305088
MR-link 2	creatinine	HMDB0000562	serine	HMDB0000187	met-d-Creatinine	M32315	10:52398454-52898454	0.6281351679822279	0.7015668302297161	0.370609688814477
MR-link 2	creatinine	HMDB0000562	serine	HMDB0000187	met-d-Creatinine	M32315	11:15629946-16129946	-0.59723170872626	0.7005892324936839	0.3939529615792332
MR-link 2	creatinine	HMDB0000562	serine	HMDB0000187	met-d-Creatinine	M32315	11:30504837-31294673	-0.4392077689438793	0.574325017270293	0.4444279842434785
MR-link 2	creatinine	HMDB0000562	serine	HMDB0000187	met-d-Creatinine	M32315	11:116373213-117240760	0.0625619988638953	0.4717074301943215	0.8944869403599676
MR-link 2	creatinine	HMDB0000562	serine	HMDB0000187	met-d-Creatinine	M32315	15:41118334-41871842	-0.1140623142748893	1.006230963315193	0.9097483239223988
MR-link 2	creatinine	HMDB0000562	serine	HMDB0000187	met-d-Creatinine	M32315	15:45400360-46179051	-0.6282572062978218	0.3467516908470577	0.0700115363977367
MR-link 2	creatinine	HMDB0000562	serine	HMDB0000187	met-d-Creatinine	M32315	15:53700578-54200578	0.1822007526959843	0.5281570293527	0.7301134764829362
MR-link 2	creatinine	HMDB0000562	serine	HMDB0000187	met-d-Creatinine	M32315	15:76097375-76597375	0.1308806706764078	0.5626534263692825	0.8160616981112235
MR-link 2	creatinine	HMDB0000562	serine	HMDB0000187	met-d-Creatinine	M32315	16:20142332-21335139	-0.5539971188281541	0.2911630563698752	0.0570791766583915
MR-link 2	creatinine	HMDB0000562	serine	HMDB0000187	met-d-Creatinine	M32315	16:89453424-89953424	-0.6175158689510313	1.0856850915641851	0.5695055098951887
MR-link 2	creatinine	HMDB0000562	serine	HMDB0000187	met-d-Creatinine	M32315	17:19176536-19724875	-0.1279876818920302	0.7535282385562879	0.8651271534919591
MR-link 2	creatinine	HMDB0000562	serine	HMDB0000187	met-d-Creatinine	M32315	17:37200083-37954217	-0.1224389763376262	0.4822189013264097	0.7995670514735378
MR-link 2	creatinine	HMDB0000562	serine	HMDB0000187	met-d-Creatinine	M32315	17:58690466-59700441	-0.1726676875309748	0.4929364554170057	0.7261256719235248
MR-link 2	creatinine	HMDB0000562	serine	HMDB0000187	met-d-Creatinine	M32315	19:32940263-33709298	-1.8074445226238167	0.9572919148371476	0.0590150986432975
MR-link 2	creatinine	HMDB0000562	serine	HMDB0000187	met-d-Creatinine	M32315	20:32653904-33537782	-1.1378249328247194	0.8425438800570274	0.1768672872071321
MR-link 2	creatinine	HMDB0000562	serine	HMDB0000187	met-d-Creatinine	M32315	22:38345240-38845240	-0.5379823565371966	0.5981147538059755	0.3684058587563074
MR-link 2	creatinine	HMDB0000562	isoleucine	HMDB0000172	met-d-Creatinine	M01125	1:62775942-63275942	-0.4684560273359557	0.7978849766983885	0.5571216013557547
MR-link 2	creatinine	HMDB0000562	isoleucine	HMDB0000172	met-d-Creatinine	M01125	1:78344069-78844069	-0.0983514171249714	0.6266160269102587	0.8752791830117169
MR-link 2	creatinine	HMDB0000562	isoleucine	HMDB0000172	met-d-Creatinine	M01125	1:150079982-151190625	-0.0485992371686617	0.5794632833067502	0.9331602700735628
MR-link 2	creatinine	HMDB0000562	isoleucine	HMDB0000172	met-d-Creatinine	M01125	1:212502129-213002129	-0.0921949413783594	1.123302217760021	0.9345871355459484
MR-link 2	creatinine	HMDB0000562	isoleucine	HMDB0000172	met-d-Creatinine	M01125	2:15538692-16038692	1.0952635061803138	0.7884209960309377	0.1647761605952864
MR-link 2	creatinine	HMDB0000562	isoleucine	HMDB0000172	met-d-Creatinine	M01125	2:18426203-18926203	0.8235354310787062	0.7387176915232941	0.2649286234896046
MR-link 2	creatinine	HMDB0000562	isoleucine	HMDB0000172	met-d-Creatinine	M01125	2:54331356-54831356	-1.1408603781930715	0.9295838814873078	0.2197170983555309
MR-link 2	creatinine	HMDB0000562	isoleucine	HMDB0000172	met-d-Creatinine	M01125	2:73303397-74097901	-0.361026019900044	0.6123093556353134	0.5554496262071846
MR-link 2	creatinine	HMDB0000562	isoleucine	HMDB0000172	met-d-Creatinine	M01125	2:121056440-121556440	0.4485199646639755	0.7413237565069479	0.5451618847941644
MR-link 2	creatinine	HMDB0000562	isoleucine	HMDB0000172	met-d-Creatinine	M01125	2:176734544-177234544	0.6744548171034065	0.5533496853815539	0.2228980064620662
MR-link 2	creatinine	HMDB0000562	isoleucine	HMDB0000172	met-d-Creatinine	M01125	2:211293055-211793055	-0.6489589169747835	0.3839604773323763	0.0909952183246263
MR-link 2	creatinine	HMDB0000562	isoleucine	HMDB0000172	met-d-Creatinine	M01125	2:217394852-217894852	0.5261803888760122	0.5858947010010792	0.369142831770995
MR-link 2	creatinine	HMDB0000562	isoleucine	HMDB0000172	met-d-Creatinine	M01125	2:220108198-220608198	-0.2770763513618461	0.6672038565399654	0.6779370131063001
MR-link 2	creatinine	HMDB0000562	isoleucine	HMDB0000172	met-d-Creatinine	M01125	3:38187471-38687471	0.3613207165289792	0.6652713816560681	0.587048710893303
MR-link 2	creatinine	HMDB0000562	isoleucine	HMDB0000172	met-d-Creatinine	M01125	3:121465319-121965319	-0.4048880193566694	0.7292684008270208	0.5787595539784267
MR-link 2	creatinine	HMDB0000562	isoleucine	HMDB0000172	met-d-Creatinine	M01125	3:141462708-141962708	0.1764338722028682	0.5688633783472063	0.7564456941819736
MR-link 2	creatinine	HMDB0000562	isoleucine	HMDB0000172	met-d-Creatinine	M01125	3:185024780-185524780	0.6138481662007979	0.7961481806069362	0.4406935910417828
MR-link 2	creatinine	HMDB0000562	isoleucine	HMDB0000172	met-d-Creatinine	M01125	4:76880934-77664144	-0.3277978069772158	0.2785638480314917	0.2392984595373292
MR-link 2	creatinine	HMDB0000562	isoleucine	HMDB0000172	met-d-Creatinine	M01125	4:103323863-104102802	-1.0280798303764334	0.9484989277219068	0.2784082781904987
MR-link 2	creatinine	HMDB0000562	isoleucine	HMDB0000172	met-d-Creatinine	M01125	5:39144851-39644851	-0.1702858402697002	0.4180136405380865	0.6837369187848373
MR-link 2	creatinine	HMDB0000562	isoleucine	HMDB0000172	met-d-Creatinine	M01125	5:53045546-53835870	0.3691698745933277	0.5043274322622043	0.4641659122766899
MR-link 2	creatinine	HMDB0000562	isoleucine	HMDB0000172	met-d-Creatinine	M01125	5:176565124-177065124	0.7676273442296135	0.4921512717239032	0.1188216622485284
MR-link 2	creatinine	HMDB0000562	isoleucine	HMDB0000172	met-d-Creatinine	M01125	6:43556335-44056335	-0.0608749451352727	0.563616976877304	0.9139896239426089
MR-link 2	creatinine	HMDB0000562	isoleucine	HMDB0000172	met-d-Creatinine	M01125	6:108750742-109250742	0.6908791114524098	0.5749454309940762	0.2295019016716484
MR-link 2	creatinine	HMDB0000562	isoleucine	HMDB0000172	met-d-Creatinine	M01125	6:133547208-134047208	-1.1083985818737905	0.5927001311925998	0.0614722594575733
MR-link 2	creatinine	HMDB0000562	isoleucine	HMDB0000172	met-d-Creatinine	M01125	6:160418389-160927934	0.287280756223895	0.2986372489957409	0.3360635269567057
MR-link 2	creatinine	HMDB0000562	isoleucine	HMDB0000172	met-d-Creatinine	M01125	7:25488956-25988956	0.4869635148706154	0.7465020671457433	0.5141901931687725
MR-link 2	creatinine	HMDB0000562	isoleucine	HMDB0000172	met-d-Creatinine	M01125	7:76984640-77791673	0.5780111222252516	0.6488860388228951	0.3730501699623383
MR-link 2	creatinine	HMDB0000562	isoleucine	HMDB0000172	met-d-Creatinine	M01125	7:128492221-128992221	0.4112561649041258	0.6472792199209586	0.5251928038743325
MR-link 2	creatinine	HMDB0000562	isoleucine	HMDB0000172	met-d-Creatinine	M01125	7:151165041-151665041	0.2562522478696445	0.3427569430192581	0.4546888658260707
MR-link 2	creatinine	HMDB0000562	isoleucine	HMDB0000172	met-d-Creatinine	M01125	7:155370831-155870831	1.3054829715885403	0.7097909328603809	0.0658784238847974
MR-link 2	creatinine	HMDB0000562	isoleucine	HMDB0000172	met-d-Creatinine	M01125	8:8031142-9250941	0.6802446670631962	0.5744081259064336	0.236312844531999
MR-link 2	creatinine	HMDB0000562	isoleucine	HMDB0000172	met-d-Creatinine	M01125	8:10561829-11945872	0.4089447257775634	0.6499114413571907	0.5291975348214265
MR-link 2	creatinine	HMDB0000562	isoleucine	HMDB0000172	met-d-Creatinine	M01125	8:19609539-20109539	0.4734148628634683	0.5441846723641374	0.3843263160864963
MR-link 2	creatinine	HMDB0000562	isoleucine	HMDB0000172	met-d-Creatinine	M01125	8:23527006-24027006	0.3100717875273019	0.682125652720911	0.6494208056461236
MR-link 2	creatinine	HMDB0000562	isoleucine	HMDB0000172	met-d-Creatinine	M01125	9:71184707-71684707	0.6261847329681003	0.5847565496830822	0.2842382791494459
MR-link 2	creatinine	HMDB0000562	isoleucine	HMDB0000172	met-d-Creatinine	M01125	10:52398454-52898454	-0.4044393328344815	0.6990035917826067	0.5628631072167094
MR-link 2	creatinine	HMDB0000562	isoleucine	HMDB0000172	met-d-Creatinine	M01125	11:15629946-16129946	0.4240553694969891	0.6405629123670774	0.5079684988377183
MR-link 2	creatinine	HMDB0000562	isoleucine	HMDB0000172	met-d-Creatinine	M01125	11:30504837-31294673	0.3149124163571428	0.5189297534819195	0.5439505963402264
MR-link 2	creatinine	HMDB0000562	isoleucine	HMDB0000172	met-d-Creatinine	M01125	11:116373213-117240760	0.2807317839675027	0.3999781107611709	0.4827615689456671
MR-link 2	creatinine	HMDB0000562	isoleucine	HMDB0000172	met-d-Creatinine	M01125	15:41118334-41871842	-0.6878097155368679	0.553922345338164	0.2143443785594623
MR-link 2	creatinine	HMDB0000562	isoleucine	HMDB0000172	met-d-Creatinine	M01125	15:45400360-46179051	0.6602906885509976	0.3107697903086852	0.0336121598966494
MR-link 2	creatinine	HMDB0000562	isoleucine	HMDB0000172	met-d-Creatinine	M01125	15:53700578-54200578	0.651873459370147	0.504272770078868	0.1961148038248112
MR-link 2	creatinine	HMDB0000562	isoleucine	HMDB0000172	met-d-Creatinine	M01125	15:76097375-76597375	-0.5673828979138109	0.537252906909357	0.2909309458674236
MR-link 2	creatinine	HMDB0000562	isoleucine	HMDB0000172	met-d-Creatinine	M01125	16:20142332-21335139	-0.1214945029187691	0.2937885521403739	0.6792080676978565
MR-link 2	creatinine	HMDB0000562	isoleucine	HMDB0000172	met-d-Creatinine	M01125	16:89453424-89953424	1.031022212478633	0.5996456974462357	0.0855441718492773
MR-link 2	creatinine	HMDB0000562	isoleucine	HMDB0000172	met-d-Creatinine	M01125	17:19176536-19724875	-0.8768011539220222	0.6941878894723523	0.2065675151292794
MR-link 2	creatinine	HMDB0000562	isoleucine	HMDB0000172	met-d-Creatinine	M01125	17:37200083-37954217	0.7643088772731229	0.473454577126671	0.1064572629122695
MR-link 2	creatinine	HMDB0000562	isoleucine	HMDB0000172	met-d-Creatinine	M01125	17:58690466-59700441	-0.3896223167652872	0.3917649914365149	0.3199645599719651
MR-link 2	creatinine	HMDB0000562	isoleucine	HMDB0000172	met-d-Creatinine	M01125	19:32940263-33709298	0.2027264674907012	0.6061183078366297	0.7380273187999816
MR-link 2	creatinine	HMDB0000562	isoleucine	HMDB0000172	met-d-Creatinine	M01125	20:32653904-33537782	0.0781071704248649	0.584320303510705	0.8936620732974682
MR-link 2	creatinine	HMDB0000562	isoleucine	HMDB0000172	met-d-Creatinine	M01125	22:38345240-38845240	0.8538828521780623	0.6226425761739987	0.1702548894482489
MR-link 2	n-stearoyl-sphingosine (d18:1/18:0)*	HMDB0004950	phenylpyruvate	HMDB0000205	GCST90200341	GCST90200365	10:64645010-65401382	-0.2666941075254521	0.2008916296596596	0.1843261130947468
MR-link 2	n-stearoyl-sphingosine (d18:1/18:0)*	HMDB0004950	phenylpyruvate	HMDB0000205	GCST90200341	GCST90200365	14:63982220-64482220	-0.0573214300453947	0.1732086366970271	0.7406908371021454
MR-link 2	n-stearoyl-sphingosine (d18:1/18:0)*	HMDB0004950	phenylpyruvate	HMDB0000205	GCST90200341	GCST90200365	18:55052269-55552269	-0.073588052369258	0.1980892526707107	0.7102730693411932
MR-link 2	n-stearoyl-sphingosine (d18:1/18:0)*	HMDB0004950	phenylpyruvate	HMDB0000205	GCST90200341	GCST90200365	19:8013648-8513648	-0.1461376250332804	0.0908999653830845	0.1079063207722961
MR-link 2	betaine	HMDB0000043	alpha-aminoadipic acid	HMDB0000510	GCST90200425	bioa_025	2:211290507-211790507	-0.0753985157220518	0.0987348366592929	0.4450779109676476
MR-link 2	betaine	HMDB0000043	alpha-aminoadipic acid	HMDB0000510	GCST90200425	bioa_025	5:78081434-78907016	-0.0164093482989364	0.0513951367125952	0.7495155391462325
MR-link 2	betaine	HMDB0000043	alpha-aminoadipic acid	HMDB0000510	GCST90200425	bioa_025	6:160264283-160825366	-0.0539777663312667	0.0711526019054891	0.4480800777952435
MR-link 2	betaine	HMDB0000043	alpha-aminoadipic acid	HMDB0000510	GCST90200425	bioa_025	12:68601-568601	-0.0057914986935519	0.0577859466844484	0.9201670426047484
MR-link 2	betaine	HMDB0000043	alpha-aminoadipic acid	HMDB0000510	GCST90200425	bioa_025	17:17178278-17678278	0.0646638530680759	0.1407343703916031	0.6458934669166205
MR-link 2	betaine	HMDB0000043	alpha-aminoadipic acid	HMDB0000510	GCST90200425	bioa_025	21:44165982-44665982	0.0662373881076195	0.1310434347007779	0.6132348559285559
MR-link 2	alpha-tocopherol	HMDB0001893	inosine	HMDB0000195	GCST90200302	M01123	1:62651807-63403953	-0.0355106539664586	0.5612134416690907	0.9495477025371832
MR-link 2	aspartate	HMDB0000191	myo-inositol	HMDB0000211	GCST90200370	GCST90200401	3:56598999-57098999	-0.2172029019116803	0.1199236505563282	0.0701135292112563
MR-link 2	aspartate	HMDB0000191	myo-inositol	HMDB0000211	GCST90200370	GCST90200401	5:36388589-36888589	-0.6722681911249558	0.3675238755826632	0.0673722936954991
MR-link 2	betaine	HMDB0000043	inositol 1-phosphate (i1p)	HMDB0000213	M03141	M01481	2:211337631-211837631	-0.2698528733142888	0.2288134179004203	0.2382557590247644
MR-link 2	betaine	HMDB0000043	inositol 1-phosphate (i1p)	HMDB0000213	M03141	M01481	5:78095798-78666416	0.0375590232842864	0.1776999878922696	0.8326048133318837
MR-link 2	betaine	HMDB0000043	inositol 1-phosphate (i1p)	HMDB0000213	M03141	M01481	12:30349-530349	-0.0728249977386389	0.3260428613565181	0.8232551799934034
MR-link 2	betaine	HMDB0000043	inositol 1-phosphate (i1p)	HMDB0000213	M03141	M01481	21:44237404-44737404	-0.068293150175807	0.3311572418892258	0.8366145754898646
MR-link 2	aspartate	HMDB0000191	stearoyl sphingomyelin (d18:1/18:0)	HMDB0001348	bioa_004	GCST90200335	2:211431243-211931243	-0.0148048235373385	0.3040574563957388	0.9611656481168642
MR-link 2	aspartate	HMDB0000191	stearoyl sphingomyelin (d18:1/18:0)	HMDB0001348	bioa_004	GCST90200335	4:178111051-178611051	-0.0211465449644212	0.1348541365639876	0.87539419519219
MR-link 2	aspartate	HMDB0000191	stearoyl sphingomyelin (d18:1/18:0)	HMDB0001348	bioa_004	GCST90200335	12:101969766-102469766	0.0738708575151721	0.1743084460904344	0.6717161215744092
MR-link 2	orotidine	HMDB0000788	tyrosine	HMDB0000158	GCST90200681	met-d-Tyr	3:124271035-124771035	-0.0389475214459574	0.0507749504041837	0.4430448125516943
MR-link 2	orotidine	HMDB0000788	tyrosine	HMDB0000158	GCST90200681	met-d-Tyr	16:20142332-20642332	-0.0599756515168434	0.1213382023959309	0.6211049278992551
MR-link 2	orotidine	HMDB0000788	tyrosine	HMDB0000158	GCST90200681	met-d-Tyr	17:72554076-74203469	0.0108671676689864	0.0084811747332762	0.2000784401765081
MR-link 2	bilirubin (z,z)	HMDB0000054	dihydroorotate	HMDB03349	GCST90200704	GCST90200444	2:233988949-235124783	0.0093975553171734	0.021088538943829	0.6558690000980423
MR-link 2	bilirubin (z,z)	HMDB0000054	dihydroorotate	HMDB03349	GCST90200704	GCST90200444	12:21093886-21593886	-0.0497245358846171	0.130525759273918	0.7032360984100833
MR-link 2	7-methylxanthine	HMDB0001991	taurocholate	HMDB0000036	GCST90199754	M18497	15:74777880-75578595	-0.3179419732657758	0.4003946371851006	0.4271538035229421
MR-link 2	acetate	HMDB0000042	eicosapentaenoate (epa; 20:5n3)	HMDB0001999	met-d-Acetate	GCST90200349	2:27480940-27980940	-0.6032491348437516	0.6752793975227138	0.371679057263053
MR-link 2	acetate	HMDB0000042	eicosapentaenoate (epa; 20:5n3)	HMDB0001999	met-d-Acetate	GCST90200349	2:136358646-136858646	-0.005190472331156	0.7417930091753422	0.9944170895506076
MR-link 2	acetate	HMDB0000042	eicosapentaenoate (epa; 20:5n3)	HMDB0001999	met-d-Acetate	GCST90200349	9:4513491-5013491	-0.0311779795921946	0.5183886550738185	0.9520409275061148
MR-link 2	acetate	HMDB0000042	eicosapentaenoate (epa; 20:5n3)	HMDB0001999	met-d-Acetate	GCST90200349	12:111634608-112523499	-0.1106793130539049	0.6982570645276108	0.8740565372743498
MR-link 2	acetate	HMDB0000042	eicosapentaenoate (epa; 20:5n3)	HMDB0001999	met-d-Acetate	GCST90200349	12:112590766-113090766	0.6994009720563097	0.7942381774783892	0.3785378810398568
MR-link 2	acetate	HMDB0000042	eicosapentaenoate (epa; 20:5n3)	HMDB0001999	met-d-Acetate	GCST90200349	15:43683941-44183941	0.3743425568680274	1.0045689049327922	0.7094163978538014
MR-link 2	acetate	HMDB0000042	eicosapentaenoate (epa; 20:5n3)	HMDB0001999	met-d-Acetate	GCST90200349	20:23910811-24695002	-0.3877321159942681	0.6232744917376098	0.5338834418169647
MR-link 2	acetate	HMDB0000042	eicosapentaenoate (epa; 20:5n3)	HMDB0001999	met-d-Acetate	GCST90200349	20:24698737-26432690	0.0036373059598906	0.2247510407928343	0.9870878302581308
MR-link 2	acetate	HMDB0000042	eicosapentaenoate (epa; 20:5n3)	HMDB0001999	met-d-Acetate	GCST90200349	20:32973832-34017690	0.1456706049263342	0.5832123219635941	0.8027630154682084
MR-link 2	n-acetylornithine	HMDB0003357	hydroxy-n6,n6,n6-trimethyllysine*	HMDB01422	bioa_023	GCST90200240	2:72878681-74437061	0.0365340613757961	0.0362870609935644	0.314027604838183
MR-link 2	n-acetylornithine	HMDB0003357	hydroxy-n6,n6,n6-trimethyllysine*	HMDB01422	bioa_023	GCST90200240	5:950573-1450573	-0.4433478111173252	0.4379642367357049	0.3113983300324272
MR-link 2	n-acetylornithine	HMDB0003357	hydroxy-n6,n6,n6-trimethyllysine*	HMDB01422	bioa_023	GCST90200240	17:37301988-37801988	0.3348318365376165	0.3232431839787174	0.3002715721082409
MR-link 2	phosphoethanolamine	HMDB0000224	phenylalanine	HMDB0000159	GCST90200281	bioa_016	1:21573292-22073292	0.0717952489648476	0.0368739949011092	0.0515295949401601
MR-link 2	methionine	HMDB0000696	tryptophan	HMDB0000929	bioa_013	bioa_020	5:89993899-90493899	0.1639471005639693	0.1184503828088354	0.1663280289309554
MR-link 2	methionine	HMDB0000696	tryptophan	HMDB0000929	bioa_013	bioa_020	10:81796208-82296208	0.480184504746131	0.1645922784589329	0.0035294223772177
MR-link 2	methionine	HMDB0000696	tryptophan	HMDB0000929	bioa_013	bioa_020	12:46900176-47464292	0.3605061860049615	0.1310129861081584	0.0059289911299848
MR-link 2	methionine	HMDB0000696	tryptophan	HMDB0000929	bioa_013	bioa_020	12:56615040-57115040	0.4632603347892632	0.1861693017264221	0.0128325822829996
MR-link 2	valine	HMDB0000883	2-hydroxyphenylacetate	HMDB0000669	met-d-Val	GCST90200369	2:27480940-28253616	-0.8129716074580561	0.444851680536216	0.0676228833607554
MR-link 2	valine	HMDB0000883	2-hydroxyphenylacetate	HMDB0000669	met-d-Val	GCST90200369	2:64975088-65475088	0.3580459458882671	0.2891168184590542	0.2155630661046411
MR-link 2	valine	HMDB0000883	2-hydroxyphenylacetate	HMDB0000669	met-d-Val	GCST90200369	2:165251927-165751927	-0.6574050952711559	0.6003105943814984	0.2734692068848304
MR-link 2	valine	HMDB0000883	2-hydroxyphenylacetate	HMDB0000669	met-d-Val	GCST90200369	3:135701113-136578270	0.8310912494501547	0.6875084622061147	0.2267223535011124
MR-link 2	valine	HMDB0000883	2-hydroxyphenylacetate	HMDB0000669	met-d-Val	GCST90200369	4:86953335-87453335	-1.882885137386504	0.9398728217109752	0.0451407704567341
MR-link 2	valine	HMDB0000883	2-hydroxyphenylacetate	HMDB0000669	met-d-Val	GCST90200369	4:87663610-88163610	-0.8374057948654443	0.8977283031586648	0.350920460695399
MR-link 2	valine	HMDB0000883	2-hydroxyphenylacetate	HMDB0000669	met-d-Val	GCST90200369	4:88882515-89510546	-0.0656361875569843	0.1228009360051275	0.5930007904736929
MR-link 2	valine	HMDB0000883	2-hydroxyphenylacetate	HMDB0000669	met-d-Val	GCST90200369	5:55564890-56064890	0.6179621643355735	0.5687291101277837	0.2772283080207253
MR-link 2	valine	HMDB0000883	2-hydroxyphenylacetate	HMDB0000669	met-d-Val	GCST90200369	6:108910874-109410874	0.316024579041268	0.8619573858501498	0.7138905764716356
MR-link 2	valine	HMDB0000883	2-hydroxyphenylacetate	HMDB0000669	met-d-Val	GCST90200369	12:56199875-57115338	0.0024533553551508	0.4277029518141017	0.995423263699274
MR-link 2	valine	HMDB0000883	2-hydroxyphenylacetate	HMDB0000669	met-d-Val	GCST90200369	12:122278263-122778263	-0.7112354977902111	0.9283688506839656	0.4436090348095834
MR-link 2	valine	HMDB0000883	2-hydroxyphenylacetate	HMDB0000669	met-d-Val	GCST90200369	14:102468052-102968052	0.4444755891554171	0.9382539815937272	0.6356950946695706
MR-link 2	valine	HMDB0000883	2-hydroxyphenylacetate	HMDB0000669	met-d-Val	GCST90200369	16:69315747-70918195	0.2825418308277539	0.2587768059106718	0.2749051955349514
MR-link 2	valine	HMDB0000883	2-hydroxyphenylacetate	HMDB0000669	met-d-Val	GCST90200369	17:6935779-7435779	-0.3853327700165411	0.2933367367911407	0.1889743836009156
MR-link 2	valine	HMDB0000883	2-hydroxyphenylacetate	HMDB0000669	met-d-Val	GCST90200369	17:79384062-79884062	-0.1729310772629792	1.002942383262634	0.8631044094273679
MR-link 2	valine	HMDB0000883	2-hydroxyphenylacetate	HMDB0000669	met-d-Val	GCST90200369	19:49050431-49611255	0.0988079859430589	0.3119780656850108	0.751460223831185
MR-link 2	orotate	HMDB0000226	ornithine	HMDB0000214	GCST90200392	bioa_014	3:123305909-124961335	-0.003916448290863	0.0165323076735637	0.81273696958671
MR-link 2	orotate	HMDB0000226	ornithine	HMDB0000214	GCST90200392	bioa_014	7:32831514-33590783	-0.051087342022441	0.0260819068540158	0.0501447358764433
MR-link 2	glycine	HMDB0000123	n1-methyl-2-pyridone-5-carboxamide	HMDB0004193	M32338	GCST90199778	2:211289363-212090389	-0.0165916380361006	0.0339277497913486	0.6248214896157144
MR-link 2	tyrosine	HMDB0000158	kynurenine	HMDB0000684	met-d-Tyr	bioa_027	3:135701113-136607693	0.0625565393941338	0.2887645929916422	0.8284927485235553
MR-link 2	tyrosine	HMDB0000158	kynurenine	HMDB0000684	met-d-Tyr	bioa_027	3:186140627-186640627	0.1780953693951769	0.4117815877394046	0.6653783474388463
MR-link 2	tyrosine	HMDB0000158	kynurenine	HMDB0000684	met-d-Tyr	bioa_027	4:99789651-100289651	0.5831540565060243	0.3288757399435678	0.0761998057872601
MR-link 2	tyrosine	HMDB0000158	kynurenine	HMDB0000684	met-d-Tyr	bioa_027	5:89941256-90441256	0.5372982646087765	0.3566786150514126	0.1319662478048118
MR-link 2	tyrosine	HMDB0000158	kynurenine	HMDB0000684	met-d-Tyr	bioa_027	6:43031486-43531486	-0.5035798267336274	0.454465194090533	0.2678310356650033
MR-link 2	tyrosine	HMDB0000158	kynurenine	HMDB0000684	met-d-Tyr	bioa_027	6:110683901-112778738	0.2802646721692579	0.0606763139975488	3.855700390223135e-06
MR-link 2	tyrosine	HMDB0000158	kynurenine	HMDB0000684	met-d-Tyr	bioa_027	7:27916442-28416442	0.8157973606336618	0.3244896595238067	0.0119338772646745
MR-link 2	tyrosine	HMDB0000158	kynurenine	HMDB0000684	met-d-Tyr	bioa_027	8:126236230-126736230	0.3210956458828921	0.2001782637424599	0.1087033600061751
MR-link 2	tyrosine	HMDB0000158	kynurenine	HMDB0000684	met-d-Tyr	bioa_027	9:21884651-22384651	0.7010808324339852	0.5318130119152095	0.187408439054161
MR-link 2	tyrosine	HMDB0000158	kynurenine	HMDB0000684	met-d-Tyr	bioa_027	10:64760672-65511176	-0.0218366747607409	0.2910045059264473	0.9401837156290228
MR-link 2	tyrosine	HMDB0000158	kynurenine	HMDB0000684	met-d-Tyr	bioa_027	11:61320783-61820783	0.1938283643861907	0.3177474249274496	0.5418567307939328
MR-link 2	tyrosine	HMDB0000158	kynurenine	HMDB0000684	met-d-Tyr	bioa_027	12:21081549-21581549	0.3628915714148036	0.1691670879078661	0.0319395363021703
MR-link 2	tyrosine	HMDB0000158	kynurenine	HMDB0000684	met-d-Tyr	bioa_027	12:46690648-47449549	0.2166230734814045	0.229817863779705	0.3458927646868337
MR-link 2	tyrosine	HMDB0000158	kynurenine	HMDB0000684	met-d-Tyr	bioa_027	12:56615040-57115040	-0.0443988949986839	0.1596003456642249	0.7808680747223031
MR-link 2	tyrosine	HMDB0000158	kynurenine	HMDB0000684	met-d-Tyr	bioa_027	12:59740603-60240603	-0.186090447763147	0.4793933383157827	0.6978835401221777
MR-link 2	tyrosine	HMDB0000158	kynurenine	HMDB0000684	met-d-Tyr	bioa_027	12:121174574-121674574	0.038570541093626	0.1969789685802862	0.8447585280477596
MR-link 2	tyrosine	HMDB0000158	kynurenine	HMDB0000684	met-d-Tyr	bioa_027	12:122076812-122576812	-0.3205879687982336	0.2830513437374308	0.2573763064378598
MR-link 2	tyrosine	HMDB0000158	kynurenine	HMDB0000684	met-d-Tyr	bioa_027	14:102441854-102941854	0.5449919571000874	0.4665380735262509	0.2427415047660188
MR-link 2	tyrosine	HMDB0000158	kynurenine	HMDB0000684	met-d-Tyr	bioa_027	16:70194094-72795019	0.0575205631621213	0.0847037709848125	0.4970877248409372
MR-link 2	tyrosine	HMDB0000158	kynurenine	HMDB0000684	met-d-Tyr	bioa_027	16:79505446-80005446	1.3183130292766747	0.4530056319871578	0.003612586753937
MR-link 2	tyrosine	HMDB0000158	kynurenine	HMDB0000684	met-d-Tyr	bioa_027	20:42792364-43292364	1.040365100896577	0.3968555339721859	0.0087538378970936
MR-link 2	2-hydroxyphenylacetate	HMDB0000669	3-methyl-2-oxovalerate	HMDB0000491	GCST90200369	M15676	9:131329579-131829579	0.1644617334429872	0.1105771486360524	0.136934782143147
MR-link 2	2-hydroxyphenylacetate	HMDB0000669	3-methyl-2-oxovalerate	HMDB0000491	GCST90200369	M15676	12:122051275-122551275	-0.1543480606430307	0.288951927893586	0.5932272524592338
MR-link 2	valine	HMDB0000883	cysteine	HMDB0000574	M01649	M31453	4:88976422-89476422	0.0673044440621187	0.1405283374351397	0.6319823153479156
MR-link 2	urate	HMDB0000289	oleate (18:1n9)	HMDB0000207	GCST90200307	M01359	4:9672167-10439135	0.1240399507783665	0.0769718871672148	0.107071481523979
MR-link 2	urate	HMDB0000289	oleate (18:1n9)	HMDB0000207	GCST90200307	M01359	4:88802323-89302323	-0.163955587095606	0.1769519863047203	0.3541580996546334
MR-link 2	isoleucine	HMDB0000172	allantoin	HMDB0000462	bioa_010	GCST90200286	2:27480940-27980940	-0.0173138634099881	0.3831139330379282	0.963953899342198
MR-link 2	isoleucine	HMDB0000172	allantoin	HMDB0000462	bioa_010	GCST90200286	4:88976422-89476422	0.4177079094771966	0.1854696486091861	0.0243119632931101
MR-link 2	isoleucine	HMDB0000172	allantoin	HMDB0000462	bioa_010	GCST90200286	12:56615040-57115040	0.2382904285237383	0.7005480186753297	0.7337446231169152
MR-link 2	isoleucine	HMDB0000172	allantoin	HMDB0000462	bioa_010	GCST90200286	16:70059237-70559237	0.3300058522956329	0.4108078340245421	0.4217958450998801
MR-link 2	spermidine	HMDB0001257	kynurenine	HMDB0000684	bioa_033	M15140	1:247760300-248289451	0.0183516296782645	0.0926452639632373	0.842978623347761
MR-link 2	alanine	HMDB0000161	histidine	HMDB0000177	met-d-Ala	met-d-His	1:206970800-207470800	0.1309104331377654	0.1259033557866547	0.2984471358707218
MR-link 2	alanine	HMDB0000161	histidine	HMDB0000177	met-d-Ala	met-d-His	2:27480940-28253616	-0.6752548952396245	0.16685597323378	5.189315184692743e-05
MR-link 2	alanine	HMDB0000161	histidine	HMDB0000177	met-d-Ala	met-d-His	2:64970910-65916674	0.182676356416893	0.0958780707115864	0.0567412639506535
MR-link 2	alanine	HMDB0000161	histidine	HMDB0000177	met-d-Ala	met-d-His	2:211290507-211790507	2.024482059886684	0.3998449298950617	4.123461418784064e-07
MR-link 2	alanine	HMDB0000161	histidine	HMDB0000177	met-d-Ala	met-d-His	3:122879946-123379946	0.1800521420757905	0.1603058784817027	0.2613616231423843
MR-link 2	alanine	HMDB0000161	histidine	HMDB0000177	met-d-Ala	met-d-His	3:159754026-160551365	0.4602334945913136	0.1232126164025833	0.0001875072104993
MR-link 2	alanine	HMDB0000161	histidine	HMDB0000177	met-d-Ala	met-d-His	4:88958565-89458565	0.3338126437967891	0.1267196211997855	0.0084320471460888
MR-link 2	alanine	HMDB0000161	histidine	HMDB0000177	met-d-Ala	met-d-His	5:35692098-36469710	0.2785877919132701	0.1625395308905624	0.0865343349624278
MR-link 2	alanine	HMDB0000161	histidine	HMDB0000177	met-d-Ala	met-d-His	6:20453952-20953952	0.3423392554356918	0.1532217269924035	0.0254650780646551
MR-link 2	alanine	HMDB0000161	histidine	HMDB0000177	met-d-Ala	met-d-His	7:94972201-95472201	0.3691331933168019	0.1740606444524146	0.0339457094057828
MR-link 2	alanine	HMDB0000161	histidine	HMDB0000177	met-d-Ala	met-d-His	8:17128898-17669461	0.5675832641760385	0.1218983677933905	3.220979747151444e-06
MR-link 2	alanine	HMDB0000161	histidine	HMDB0000177	met-d-Ala	met-d-His	8:49725746-50225746	0.3084963626777674	0.1652731790841614	0.0619596267366399
MR-link 2	alanine	HMDB0000161	histidine	HMDB0000177	met-d-Ala	met-d-His	8:117935733-118435733	0.4466173838258156	0.1560932525980906	0.0042201198162375
MR-link 2	alanine	HMDB0000161	histidine	HMDB0000177	met-d-Ala	met-d-His	8:145497920-145997920	0.3945831242411688	0.2364213642610011	0.0951208441300422
MR-link 2	alanine	HMDB0000161	histidine	HMDB0000177	met-d-Ala	met-d-His	9:4033137-4533137	0.5288663326972194	0.1624882058059411	0.0011347293192843
MR-link 2	alanine	HMDB0000161	histidine	HMDB0000177	met-d-Ala	met-d-His	11:8005408-8505408	0.5915951942330441	0.1299376399990391	5.290733629136692e-06
MR-link 2	alanine	HMDB0000161	histidine	HMDB0000177	met-d-Ala	met-d-His	11:18148958-18648958	0.3706308958920847	0.2825061093361305	0.1895405818964249
MR-link 2	alanine	HMDB0000161	histidine	HMDB0000177	met-d-Ala	met-d-His	12:4040249-4540249	0.681883729154448	0.1897246074499655	0.0003255509321671
MR-link 2	alanine	HMDB0000161	histidine	HMDB0000177	met-d-Ala	met-d-His	12:45894827-46394827	0.3830660766669218	0.2135981545703512	0.0729096262417308
MR-link 2	alanine	HMDB0000161	histidine	HMDB0000177	met-d-Ala	met-d-His	12:46544011-47796599	0.2739700280015285	0.0756033605075106	0.000290327360394
MR-link 2	alanine	HMDB0000161	histidine	HMDB0000177	met-d-Ala	met-d-His	12:56109642-56609642	0.6012829462113569	0.1488973740023352	5.385433363521753e-05
MR-link 2	alanine	HMDB0000161	histidine	HMDB0000177	met-d-Ala	met-d-His	12:56610577-57110577	0.6991099774889342	0.1004191071129616	3.3566167011941685e-12
MR-link 2	alanine	HMDB0000161	histidine	HMDB0000177	met-d-Ala	met-d-His	12:59740767-60240767	0.5087706194166701	0.1372001157314163	0.0002087068315089
MR-link 2	alanine	HMDB0000161	histidine	HMDB0000177	met-d-Ala	met-d-His	12:122367989-122867989	0.2353941023001638	0.1916896062660596	0.2194484057800504
MR-link 2	alanine	HMDB0000161	histidine	HMDB0000177	met-d-Ala	met-d-His	12:132815816-133315816	0.5304615968038164	0.1889370285803326	0.0049910543918032
MR-link 2	alanine	HMDB0000161	histidine	HMDB0000177	met-d-Ala	met-d-His	15:60633281-61133281	0.6463408441564878	0.2406211418781499	0.0072283900613692
MR-link 2	alanine	HMDB0000161	histidine	HMDB0000177	met-d-Ala	met-d-His	16:68054392-68554392	0.2086150314918027	0.1923229235636408	0.2780491197847472
MR-link 2	alanine	HMDB0000161	histidine	HMDB0000177	met-d-Ala	met-d-His	16:70994871-71494871	0.1541357012625313	0.151190228021552	0.3079742407405716
MR-link 2	alanine	HMDB0000161	histidine	HMDB0000177	met-d-Ala	met-d-His	17:79391534-79891534	0.0407790469734146	0.1450053815631901	0.7785383145952038
MR-link 2	alanine	HMDB0000161	histidine	HMDB0000177	met-d-Ala	met-d-His	21:32796216-33296216	0.3949391255115863	0.3221543001504092	0.2202244290291963
MR-link 2	alanine	HMDB0000161	histidine	HMDB0000177	met-d-Ala	met-d-His	22:18934095-19434095	-0.0223830718922943	0.2069305585269982	0.9138631672065812
MR-link 2	creatinine	HMDB0000562	beta-alanine	HMDB0000056	bioa_026	GCST90200361	1:109627506-110127506	-1.32814388456789	0.5380480347123165	0.0135700162677921
MR-link 2	creatinine	HMDB0000562	beta-alanine	HMDB0000056	bioa_026	GCST90200361	2:73467567-73967567	0.0403925593389398	0.6144513202924416	0.9475867311951004
MR-link 2	creatinine	HMDB0000562	beta-alanine	HMDB0000056	bioa_026	GCST90200361	2:121056440-121556440	-1.2251229454601118	0.8870414431752692	0.167237815619418
MR-link 2	creatinine	HMDB0000562	beta-alanine	HMDB0000056	bioa_026	GCST90200361	2:211315692-211815692	0.5258836569076779	0.3565916752670302	0.1402797049598531
MR-link 2	creatinine	HMDB0000562	beta-alanine	HMDB0000056	bioa_026	GCST90200361	2:217404869-217904869	-0.3132016470470141	0.5769396484375309	0.5872211983288297
MR-link 2	creatinine	HMDB0000562	beta-alanine	HMDB0000056	bioa_026	GCST90200361	4:77118847-77618847	0.2316648109967197	0.3472465148265386	0.5046776151424412
MR-link 2	creatinine	HMDB0000562	beta-alanine	HMDB0000056	bioa_026	GCST90200361	5:39171736-39671736	0.6599747888613707	0.6832503627780624	0.334077183639422
MR-link 2	creatinine	HMDB0000562	beta-alanine	HMDB0000056	bioa_026	GCST90200361	5:67795622-68295622	0.1418001561868674	0.5079710106278429	0.7801296397410797
MR-link 2	creatinine	HMDB0000562	beta-alanine	HMDB0000056	bioa_026	GCST90200361	5:176567143-177067143	0.3922107808295676	0.3711155237498192	0.2905833230563813
MR-link 2	creatinine	HMDB0000562	beta-alanine	HMDB0000056	bioa_026	GCST90200361	6:43564625-44064625	0.5565556782244561	0.8153871171254378	0.4948810042245627
MR-link 2	creatinine	HMDB0000562	beta-alanine	HMDB0000056	bioa_026	GCST90200361	6:160442375-160942375	0.6535250413692804	0.2956821211275079	0.0270893102399197
MR-link 2	creatinine	HMDB0000562	beta-alanine	HMDB0000056	bioa_026	GCST90200361	7:77297198-77797198	-0.4220656332358945	0.6805308897408541	0.5351257583707696
MR-link 2	creatinine	HMDB0000562	beta-alanine	HMDB0000056	bioa_026	GCST90200361	7:151157801-151657801	-0.9113275554627454	0.6553061007094041	0.1643194910032199
MR-link 2	creatinine	HMDB0000562	beta-alanine	HMDB0000056	bioa_026	GCST90200361	8:23501151-24001151	-0.5871731803307239	0.6493620777846462	0.3658730403389628
MR-link 2	creatinine	HMDB0000562	beta-alanine	HMDB0000056	bioa_026	GCST90200361	11:30518678-31018678	-0.1269059599123886	0.6960102575427425	0.8553210398545771
MR-link 2	creatinine	HMDB0000562	beta-alanine	HMDB0000056	bioa_026	GCST90200361	15:45399813-46200138	0.4181882443950347	0.2427915294368789	0.0849940162883112
MR-link 2	creatinine	HMDB0000562	beta-alanine	HMDB0000056	bioa_026	GCST90200361	15:75279182-75779182	-0.1146676524424772	0.9231826376074106	0.9011497448183704
MR-link 2	creatinine	HMDB0000562	beta-alanine	HMDB0000056	bioa_026	GCST90200361	15:75910951-76410951	0.1384311735454915	0.5258925074870074	0.792372592901029
MR-link 2	creatinine	HMDB0000562	beta-alanine	HMDB0000056	bioa_026	GCST90200361	16:20117645-20617645	-0.1191710677140788	0.5078869085997312	0.8144874216878647
MR-link 2	creatinine	HMDB0000562	beta-alanine	HMDB0000056	bioa_026	GCST90200361	17:37370347-37870347	-0.1399224393616844	0.5290689147552186	0.7914183851781784
MR-link 2	creatinine	HMDB0000562	beta-alanine	HMDB0000056	bioa_026	GCST90200361	17:58724447-59700441	0.9501913683801844	0.5901791861646697	0.1073967914749334
MR-link 2	creatinine	HMDB0000562	beta-alanine	HMDB0000056	bioa_026	GCST90200361	19:33119611-33619611	0.3045160322217222	0.6486061596627333	0.6387173086714568
MR-link 2	creatinine	HMDB0000562	beta-alanine	HMDB0000056	bioa_026	GCST90200361	22:40650077-41150077	-0.1212415324098629	0.4734726668223848	0.7978977866940831
MR-link 2	5,6-dihydrothymine	HMDB0000079	glycochenodeoxycholate	HMDB0000637	GCST90200339	M32346	22:50721854-51221854	0.0864061985626054	0.1896617362360124	0.6486916304681907
MR-link 2	kynurenine	HMDB0000684	3-methyl-2-oxovalerate	HMDB0000491	bioa_027	GCST90199631	1:241473615-241973615	-0.0688965125352349	0.2770707952370552	0.8036235451198273
MR-link 2	kynurenine	HMDB0000684	3-methyl-2-oxovalerate	HMDB0000491	bioa_027	GCST90199631	5:176563404-177063404	0.23619275989128	0.7365930416115056	0.7484713195098909
MR-link 2	kynurenine	HMDB0000684	3-methyl-2-oxovalerate	HMDB0000491	bioa_027	GCST90199631	8:39556267-40056267	0.0385182165162747	0.1619757185767838	0.8120343480480271
MR-link 2	kynurenine	HMDB0000684	3-methyl-2-oxovalerate	HMDB0000491	bioa_027	GCST90199631	12:111634608-113433486	-0.0552185523244007	0.1924439300510872	0.7741634702961057
MR-link 2	kynurenine	HMDB0000684	3-methyl-2-oxovalerate	HMDB0000491	bioa_027	GCST90199631	16:87568569-88128476	-0.0103546119707169	0.0771320715301052	0.8932086685139029
MR-link 2	serine	HMDB0000187	tryptophan	HMDB0000929	GCST90200415	GCST90200441	1:119778579-120514573	0.0770658852834536	0.0837561657632624	0.3575090430798545
MR-link 2	serine	HMDB0000187	tryptophan	HMDB0000929	GCST90200415	GCST90200441	2:211290507-212040821	0.1467842401897252	0.0991859927167758	0.1389029239058737
MR-link 2	serine	HMDB0000187	tryptophan	HMDB0000929	GCST90200415	GCST90200441	7:55905219-56847625	0.0483331013790742	0.107781339982942	0.6538381074630273
MR-link 2	5-acetylamino-6-formylamino-3-methyluracil	HMDB0011105	betaine	HMDB0000043	GCST90200680	GCST90200425	8:17743764-18765840	0.0287165398772277	0.0215904437035715	0.1834992002911319
MR-link 2	2-oxoarginine*	HMDB0004225	ornithine	HMDB0000214	GCST90199903	GCST90200404	4:102938709-103438709	0.5985730025821253	0.2496297712169823	0.016491931719978
MR-link 2	2-oxoarginine*	HMDB0004225	ornithine	HMDB0000214	GCST90199903	GCST90200404	6:160310824-160819068	0.2284638654915612	0.0881493549406974	0.0095480397880928
MR-link 2	7-methylxanthine	HMDB0001991	glucose	HMDB0000122	GCST90199754	met-d-Glucose	1:197801712-198301712	-0.1281502708289942	0.1387840200019366	0.3558096518605174
MR-link 2	7-methylxanthine	HMDB0001991	glucose	HMDB0000122	GCST90199754	met-d-Glucose	15:74777880-75578595	0.0715790690350384	0.047742507960911	0.1338027374775019
MR-link 2	choline	HMDB0000097	cystine	HMDB0000192	GCST90200327	GCST90200382	2:211290507-211790507	0.1898715329045291	0.3772416897671085	0.6147425763643564
MR-link 2	choline	HMDB0000097	cystine	HMDB0000192	GCST90200327	GCST90200382	17:17175631-17675631	0.0575603044874072	0.1305750198355491	0.6593420699296427
MR-link 2	pyruvate	HMDB0000243	creatine	HMDB0000064	met-d-Pyruvate	M27718	1:154991807-156271079	-0.0136830974100084	0.3962303396140203	0.9724519767171284
MR-link 2	pyruvate	HMDB0000243	creatine	HMDB0000064	met-d-Pyruvate	M27718	1:207429229-207929229	-0.1237401662554605	0.7110994418188897	0.8618556665588724
MR-link 2	pyruvate	HMDB0000243	creatine	HMDB0000064	met-d-Pyruvate	M27718	2:27480940-28253616	0.0834427304881327	0.4908772057718759	0.86502038132629
MR-link 2	pyruvate	HMDB0000243	creatine	HMDB0000064	met-d-Pyruvate	M27718	2:60468043-60968043	-0.2412781530310324	0.6498225785326395	0.7104152100733726
MR-link 2	pyruvate	HMDB0000243	creatine	HMDB0000064	met-d-Pyruvate	M27718	2:173097338-173854224	0.0383760159271979	0.218103300797525	0.8603305576286601
MR-link 2	pyruvate	HMDB0000243	creatine	HMDB0000064	met-d-Pyruvate	M27718	3:56611222-57111222	-0.3615568263285159	0.490471215279063	0.4610237345505963
MR-link 2	pyruvate	HMDB0000243	creatine	HMDB0000064	met-d-Pyruvate	M27718	5:131157493-131957429	0.339404199970415	0.4789805123724571	0.4785745391156579
MR-link 2	pyruvate	HMDB0000243	creatine	HMDB0000064	met-d-Pyruvate	M27718	8:106322270-106822270	-0.3430250022658562	0.5704028285811087	0.5475914120144412
MR-link 2	pyruvate	HMDB0000243	creatine	HMDB0000064	met-d-Pyruvate	M27718	9:135611502-136391870	-0.544561287045574	0.5100724616936428	0.2856939705018658
MR-link 2	pyruvate	HMDB0000243	creatine	HMDB0000064	met-d-Pyruvate	M27718	10:2869150-3388009	-0.4133691446661524	0.2069446187315409	0.0457723267608832
MR-link 2	pyruvate	HMDB0000243	creatine	HMDB0000064	met-d-Pyruvate	M27718	11:56961646-57461646	0.0551374648791681	0.8940603537121045	0.9508249515020456
MR-link 2	pyruvate	HMDB0000243	creatine	HMDB0000064	met-d-Pyruvate	M27718	12:48145900-49077761	0.0816692754666885	0.1598450027814537	0.6094015270580675
MR-link 2	pyruvate	HMDB0000243	creatine	HMDB0000064	met-d-Pyruvate	M27718	16:69379588-70929689	0.1958925239959429	0.3241332017653701	0.5456055904924687
MR-link 2	pyruvate	HMDB0000243	creatine	HMDB0000064	met-d-Pyruvate	M27718	18:43532791-44032791	1.7811533644219488	0.8710354631635724	0.0408677807861096
MR-link 2	pyruvate	HMDB0000243	creatine	HMDB0000064	met-d-Pyruvate	M27718	21:45449580-45972811	-0.1161921682022086	0.3288359492571338	0.723830657423395
MR-link 2	gluconate	HMDB0000625	citrulline	HMDB0000904	GCST90200373	GCST90200403	4:99521223-100894070	-0.0155450131413817	0.0738734742017859	0.8333340032342474
MR-link 2	histidine	HMDB0000177	2-hydroxyphenylacetate	HMDB0000669	M00059	GCST90200369	4:9731889-10602550	-0.3473054773144178	0.1764745083376921	0.0490656613128115
MR-link 2	glycerophosphoethanolamine	HMDB0000114	mannose	HMDB0000169	GCST90199808	GCST90200435	1:40156715-40656715	-0.2232652414609972	0.197516208233739	0.2583228124190108
MR-link 2	glycerophosphoethanolamine	HMDB0000114	mannose	HMDB0000169	GCST90199808	GCST90200435	22:24208096-24708096	-0.2923531810081164	0.180509625034768	0.1053184769398039
MR-link 2	n-acetylglucosaminylasparagine	HMDB0000489	heme	HMDB0003178	GCST90200316	M32593	4:178111987-178611987	0.0092749195123305	0.1730943051113102	0.9572673672022504
MR-link 2	n-acetylglucosaminylasparagine	HMDB0000489	heme	HMDB0003178	GCST90200316	M32593	6:167457759-167966043	-0.003014065802473	0.0427084267624391	0.9437375251428956
MR-link 2	alpha-aminoadipic acid	HMDB0000510	flavin adenine dinucleotide (fad)	HMDB0001248	bioa_025	GCST90200376	3:2996317-3496317	0.1404076213195629	0.3557840044217453	0.6931064690191469
MR-link 2	alpha-aminoadipic acid	HMDB0000510	flavin adenine dinucleotide (fad)	HMDB0001248	bioa_025	GCST90200376	5:36380209-36880209	0.2592747505775113	0.253741077573324	0.3068716188418185
MR-link 2	tyrosine	HMDB0000158	creatine	HMDB0000064	GCST90200427	M27718	6:111308006-112158646	0.0180305895256613	0.1512208082490751	0.9050903495782352
MR-link 2	glutamine	HMDB0000641	inosine	HMDB0000195	met-d-Gln	M01123	1:213912734-214412734	0.3753931947760651	1.0464030011772167	0.7197848956702544
MR-link 2	glutamine	HMDB0000641	inosine	HMDB0000195	met-d-Gln	M01123	2:26939063-28767861	-0.1473558354697481	0.3650907960408169	0.6864964300800271
MR-link 2	glutamine	HMDB0000641	inosine	HMDB0000195	met-d-Gln	M01123	2:190998205-192033792	-0.6253415013268591	0.5252958663209042	0.2338672996095901
MR-link 2	glutamine	HMDB0000641	inosine	HMDB0000195	met-d-Gln	M01123	2:211168890-211668890	0.9835160869006274	1.2374603213842317	0.4267380206049448
MR-link 2	glutamine	HMDB0000641	inosine	HMDB0000195	met-d-Gln	M01123	3:38941335-39441335	0.1056820868020628	1.3985631372341665	0.9397653742925972
MR-link 2	glutamine	HMDB0000641	inosine	HMDB0000195	met-d-Gln	M01123	3:52085887-52937605	1.0793953938275245	2.5305429284382632	0.6697093369746907
MR-link 2	glutamine	HMDB0000641	inosine	HMDB0000195	met-d-Gln	M01123	3:159689586-160441236	-0.6632464271424596	0.6757748894561102	0.3263656557511759
MR-link 2	glutamine	HMDB0000641	inosine	HMDB0000195	met-d-Gln	M01123	5:55611894-56111894	-1.610363344489137	1.811253483866473	0.373955904175868
MR-link 2	glutamine	HMDB0000641	inosine	HMDB0000195	met-d-Gln	M01123	6:20425792-20925792	-0.9722661981113538	0.943989430673764	0.3030313471086188
MR-link 2	glutamine	HMDB0000641	inosine	HMDB0000195	met-d-Gln	M01123	6:41265224-41765224	-1.463001975731831	1.9588229617852964	0.455137145364474
MR-link 2	glutamine	HMDB0000641	inosine	HMDB0000195	met-d-Gln	M01123	6:56020405-56520405	0.2276650540738085	1.4550705983013914	0.8756678959107521
MR-link 2	glutamine	HMDB0000641	inosine	HMDB0000195	met-d-Gln	M01123	6:126492728-127693092	-0.4468796240287741	0.6655051851614733	0.5019088610746539
MR-link 2	glutamine	HMDB0000641	inosine	HMDB0000195	met-d-Gln	M01123	6:131635614-132135614	1.1631502527967252	1.0643347951659283	0.2744629766918471
MR-link 2	glutamine	HMDB0000641	inosine	HMDB0000195	met-d-Gln	M01123	7:72772933-73272933	1.1122316167872095	0.545127697409255	0.0413190715217
MR-link 2	glutamine	HMDB0000641	inosine	HMDB0000195	met-d-Gln	M01123	8:17124777-17669461	0.2514580909081748	0.8450007602957337	0.7660212436357454
MR-link 2	glutamine	HMDB0000641	inosine	HMDB0000195	met-d-Gln	M01123	8:126231747-126731747	1.1114804558162843	1.0655062350364546	0.2968798579244475
MR-link 2	glutamine	HMDB0000641	inosine	HMDB0000195	met-d-Gln	M01123	9:4040541-4540541	-0.5934380183503358	0.9229015127811704	0.5202154199408351
MR-link 2	glutamine	HMDB0000641	inosine	HMDB0000195	met-d-Gln	M01123	9:21884172-22384172	-0.0821554015337099	1.1850164946241235	0.944728150338743
MR-link 2	glutamine	HMDB0000641	inosine	HMDB0000195	met-d-Gln	M01123	10:98828483-99609412	0.2303168126371103	0.3470961333592698	0.5069762036169158
MR-link 2	glutamine	HMDB0000641	inosine	HMDB0000195	met-d-Gln	M01123	10:114535278-115035278	2.586001442846417	1.37179215906388	0.0594127914181525
MR-link 2	glutamine	HMDB0000641	inosine	HMDB0000195	met-d-Gln	M01123	11:8005408-8505408	-0.2921856301079771	0.9106518318078398	0.7483215781565049
MR-link 2	glutamine	HMDB0000641	inosine	HMDB0000195	met-d-Gln	M01123	11:18148958-18648958	-1.364155272649778	1.1591886124302753	0.2392677267262031
MR-link 2	glutamine	HMDB0000641	inosine	HMDB0000195	met-d-Gln	M01123	11:73860169-74360169	0.5305115246465804	1.2779615371111883	0.6780516926430322
MR-link 2	glutamine	HMDB0000641	inosine	HMDB0000195	met-d-Gln	M01123	12:4051876-4551876	0.7479582828453927	1.4205908657575188	0.5985324457474213
MR-link 2	glutamine	HMDB0000641	inosine	HMDB0000195	met-d-Gln	M01123	12:46377388-47736079	1.1379360266613898	0.3824853286707527	0.0029288325262415
MR-link 2	glutamine	HMDB0000641	inosine	HMDB0000195	met-d-Gln	M01123	12:55949170-57674145	-0.1231201400856417	0.1448107407243149	0.3952060390346122
MR-link 2	glutamine	HMDB0000641	inosine	HMDB0000195	met-d-Gln	M01123	12:59330993-60240767	-0.0736539900961628	0.5234084497599075	0.8880912154724756
MR-link 2	glutamine	HMDB0000641	inosine	HMDB0000195	met-d-Gln	M01123	12:121134495-121634495	-1.7047970246877404	1.7957966044833928	0.3424546590775537
MR-link 2	glutamine	HMDB0000641	inosine	HMDB0000195	met-d-Gln	M01123	14:21242229-21782312	-1.1340647955376264	0.7376772224214766	0.1242087125116278
MR-link 2	glutamine	HMDB0000641	inosine	HMDB0000195	met-d-Gln	M01123	14:74940531-75440531	0.2070329085337392	1.1239681286428482	0.8538579698522248
MR-link 2	glutamine	HMDB0000641	inosine	HMDB0000195	met-d-Gln	M01123	14:100545139-101045139	0.4478559149638219	1.0443752805662576	0.6680494094987885
MR-link 2	glutamine	HMDB0000641	inosine	HMDB0000195	met-d-Gln	M01123	16:70118909-70618909	-0.1739091653501404	1.1540173538511092	0.8802132276378158
MR-link 2	glutamine	HMDB0000641	inosine	HMDB0000195	met-d-Gln	M01123	17:25345818-25845818	0.1802079830645766	0.948405216753746	0.8493000485896198
MR-link 2	glutamine	HMDB0000641	inosine	HMDB0000195	met-d-Gln	M01123	18:31306350-31806350	0.4820889263359877	1.137887255088283	0.6718063475604868
MR-link 2	glutamine	HMDB0000641	inosine	HMDB0000195	met-d-Gln	M01123	20:55862882-56362882	2.063845436798588	1.2176873689984642	0.0900964002104804
MR-link 2	glutamine	HMDB0000641	inosine	HMDB0000195	met-d-Gln	M01123	22:44074730-44574730	-1.611323342006956	1.3494445847178478	0.2324528924725511
MR-link 2	serine	HMDB0000187	aspartate	HMDB0000191	M32315	bioa_004	1:119966025-120466025	-0.1018172210674432	0.0440494639261149	0.020809154738427
MR-link 2	serine	HMDB0000187	aspartate	HMDB0000191	M32315	bioa_004	2:211323559-211823559	-0.4433959941189542	0.1094938467546802	5.1325852550104455e-05
MR-link 2	serine	HMDB0000187	aspartate	HMDB0000191	M32315	bioa_004	7:55822010-56322010	-0.0409083112393751	0.0705446784249592	0.5619872924598566
MR-link 2	alanine	HMDB0000161	glycochenodeoxycholate	HMDB0000637	M32339	M32346	2:27480940-27980940	0.1834850417202206	0.1283428089161221	0.1528180680388838
MR-link 2	alanine	HMDB0000161	glycochenodeoxycholate	HMDB0000637	M32339	M32346	12:46962370-47462370	-0.1275104193943191	0.1951170743160486	0.5134293278035487
MR-link 2	acetone	HMDB0001659	myo-inositol	HMDB0000211	met-d-Acetone	M19934	1:120074995-120574995	-0.59626454847077	0.7016434461304126	0.3954299907974711
MR-link 2	acetone	HMDB0001659	myo-inositol	HMDB0000211	met-d-Acetone	M19934	5:41206969-43455198	0.2001448699199653	0.2681483385168537	0.4554281838675418
MR-link 2	acetone	HMDB0001659	myo-inositol	HMDB0000211	met-d-Acetone	M19934	8:126241733-126741733	0.0352111517021878	0.7225470205648072	0.9611328845537368
MR-link 2	acetone	HMDB0001659	myo-inositol	HMDB0000211	met-d-Acetone	M19934	10:135065795-135607239	-0.1676284346940031	0.3405396307557323	0.6225471852952181
MR-link 2	acetone	HMDB0001659	myo-inositol	HMDB0000211	met-d-Acetone	M19934	12:122365033-122865033	-1.7222431530580695	0.737786453863652	0.0195780164232486
MR-link 2	acetone	HMDB0001659	myo-inositol	HMDB0000211	met-d-Acetone	M19934	13:42058883-42558883	0.3174926518624209	0.9381478591621574	0.7350429671474786
MR-link 2	acetone	HMDB0001659	myo-inositol	HMDB0000211	met-d-Acetone	M19934	19:45929043-46429043	-1.5862901859675933	1.2370992159325036	0.1997493725713109
MR-link 2	hypoxanthine	HMDB0000157	glutamine	HMDB0000641	M03127	met-d-Gln	6:16038192-16538192	0.0325769969392874	0.0387010017185694	0.3999217021914361
MR-link 2	cystathionine	HMDB0000099	tryptophan	HMDB0000929	GCST90200383	M00054	19:33152807-33652807	0.1882081203079927	0.3139574672379939	0.5488594302662086
MR-link 2	glutamine	HMDB0000641	citrate	HMDB0000094	bioa_006	GCST90200304	2:27200724-28253174	0.4221606726397526	0.2535268366652745	0.0958824711055952
MR-link 2	glutamine	HMDB0000641	citrate	HMDB0000094	bioa_006	GCST90200304	2:191299636-192089976	-0.043911228924899	0.3175767127789255	0.8900272909646305
MR-link 2	glutamine	HMDB0000641	citrate	HMDB0000094	bioa_006	GCST90200304	6:20469561-20969561	0.6322160342793153	0.6782167332331437	0.3512465876427927
MR-link 2	glutamine	HMDB0000641	citrate	HMDB0000094	bioa_006	GCST90200304	7:72732874-73232874	1.1030675439366109	0.7969621697515381	0.1663308315261079
MR-link 2	glutamine	HMDB0000641	citrate	HMDB0000094	bioa_006	GCST90200304	8:134082558-134582558	-1.4446338948902544	0.861065728004932	0.0934002530727657
MR-link 2	glutamine	HMDB0000641	citrate	HMDB0000094	bioa_006	GCST90200304	9:4032942-4532942	0.7585410118306393	0.8511490571112976	0.3728237925416867
MR-link 2	glutamine	HMDB0000641	citrate	HMDB0000094	bioa_006	GCST90200304	10:64798306-65565800	-0.8478689798375366	0.668578289008312	0.2047382886940801
MR-link 2	glutamine	HMDB0000641	citrate	HMDB0000094	bioa_006	GCST90200304	10:99109412-99609412	0.6468644168824969	0.2657048533252239	0.0149114569308119
MR-link 2	glutamine	HMDB0000641	citrate	HMDB0000094	bioa_006	GCST90200304	12:46679007-47711183	-0.0189312783842523	0.2257051689594474	0.9331549101004492
MR-link 2	glutamine	HMDB0000641	citrate	HMDB0000094	bioa_006	GCST90200304	12:56615040-57375879	0.039642182404564	0.1174462275402646	0.7357138249423005
MR-link 2	glutamine	HMDB0000641	citrate	HMDB0000094	bioa_006	GCST90200304	12:59344212-60165849	-0.4665267648360133	0.3419136281187913	0.1724234829645562
MR-link 2	glutamine	HMDB0000641	citrate	HMDB0000094	bioa_006	GCST90200304	14:100594368-101094368	0.2779609694024617	0.9535968703128644	0.7706789823958261
MR-link 2	glutamine	HMDB0000641	citrate	HMDB0000094	bioa_006	GCST90200304	15:58477325-58977325	-0.4742986550750057	0.5458163849512092	0.3848629476086234
MR-link 2	tyrosine	HMDB0000158	cytidine	HMDB0000089	GCST90200427	GCST90200429	6:111308006-112158646	-0.02566383416628	0.1183341484932493	0.8283049989657092
MR-link 2	tyrosine	HMDB0000158	cytidine	HMDB0000089	GCST90200427	GCST90200429	16:71156147-71656147	-0.0728224201732257	0.2010914618336338	0.717250541821792
MR-link 2	phenylalanine	HMDB0000159	mannose	HMDB0000169	GCST90200396	M00584	12:103005621-103594137	-0.1391282278720472	0.1022483521981302	0.1736119311489003
MR-link 2	sulfate*	HMDB01448	5-acetylamino-6-formylamino-3-methyluracil	HMDB0011105	GCST90199896	GCST90200680	7:122557611-123057611	0.1898748233467349	0.19895993148731	0.3399130868309715
MR-link 2	cystine	HMDB0000192	urea	HMDB0000294	M31454	M01670	22:24745202-25245202	0.0806729606865047	0.0726609507809825	0.2668845530223053
MR-link 2	7-methylxanthine	HMDB0001991	pyruvate	HMDB0000243	GCST90199754	met-d-Pyruvate	1:197801712-198301712	-0.0972921694059387	0.1132022795537529	0.3900900033524491
MR-link 2	7-methylxanthine	HMDB0001991	pyruvate	HMDB0000243	GCST90199754	met-d-Pyruvate	15:74777880-75578595	-0.0071027774278954	0.0706791110115819	0.9199526981294076
MR-link 2	eicosapentaenoate (epa; 20:5n3)	HMDB0001999	n-stearoyl-sphingosine (d18:1/18:0)*	HMDB0004950	GCST90200349	GCST90200341	11:61319830-61819830	-0.0114789272888316	0.1012370276812711	0.9097240242746126
MR-link 2	glycohyocholate	HMDB0000138	taurine	HMDB0000251	GCST90199935	GCST90200420	7:99108524-99608524	0.1381262963148438	0.2894310048344626	0.6331955515146236
MR-link 2	glycohyocholate	HMDB0000138	taurine	HMDB0000251	GCST90199935	GCST90200420	10:45742470-46242470	0.1663581646192167	0.1697258006139566	0.3270079487062771
MR-link 2	glycohyocholate	HMDB0000138	taurine	HMDB0000251	GCST90199935	GCST90200420	13:103468308-103968308	0.066907104285302	0.1240838850740733	0.5897428917375609
MR-link 2	glycohyocholate	HMDB0000138	taurine	HMDB0000251	GCST90199935	GCST90200420	17:28409010-28909010	-0.2313790795859407	0.2552172270550585	0.364620141162553
MR-link 2	beta-citrylglutamate	HMDB0241915	glucuronate	HMDB0000127	GCST90199911	GCST90199641	3:183486882-183986882	-0.0709743946302993	0.1219858115309243	0.5606845637105167
MR-link 2	beta-citrylglutamate	HMDB0241915	glucuronate	HMDB0000127	GCST90199911	GCST90199641	11:88203934-92094388	0.1073609083009771	0.0239918593445485	7.645100683458348e-06
MR-link 2	stearoyl sphingomyelin (d18:1/18:0)	HMDB0001348	glutamate	HMDB0000148	GCST90200335	bioa_007	14:63982386-64482386	-0.036670283785861	0.0667911765118335	0.5829856414294208
MR-link 2	3-methyl-2-oxobutyrate	HMDB0000019	sulfate*	HMDB01448	GCST90199677	GCST90199896	4:88953670-89453670	-0.016806464528726	0.1051645901630635	0.8730299121892283
MR-link 2	biliverdin	HMDB0001008	sarcosine	HMDB0000271	M02137	bioa_031	2:234046650-234918570	-0.0091009164365643	0.0277581425131561	0.7430139277578762
