## Supplementary material for "MR-link-2: pleiotropy robust *cis* Mendelian randomization validated in four independent gold-standard datasets of causality": Table S6 in tab separated txt.gz format: supplementary_table_6_regional_mr_results.txt (part 62 of 280)

method	exposure name	exposure hmdb_id	outcome name	outcome hmdb_id	exposure accession	outcome accession	associated region	alpha estimate	se(alpha)	P(alpha)	ivs in region
MR-link 2	glycine	HMDB0000123	glutamate	HMDB0000148	M32338	GCST90200412	2:211289363-212090389	0.0513220689905465	0.0334721755901997	0.1252079721599704
MR-link 2	5-oxoproline	HMDB0000267	sphingosine 1-phosphate	HMDB0000277	M01494	GCST90199657	8:144903138-145403138	-0.0628002609198838	0.0457731835258997	0.1700671571728619
MR-link 2	creatinine	HMDB0000562	threonine	HMDB0000167	GCST90200366	GCST90200432	16:20142332-20642332	0.256023414586115	0.2373115676551835	0.2806549209905882
MR-link 2	aspartate	HMDB0000191	arachidonate (20:4n6)	HMDB0001043	GCST90200370	GCST90200358	3:56598999-57098999	-0.1790873668237972	0.1139279293193363	0.1159654895682424
MR-link 2	aspartate	HMDB0000191	arachidonate (20:4n6)	HMDB0001043	GCST90200370	GCST90200358	5:36388589-36888589	0.1423254899144601	0.400279656434873	0.7221662579791945
MR-link 2	phenylalanine	HMDB0000159	allantoin	HMDB0000462	GCST90200396	GCST90200286	12:103005621-103594137	0.2538900949249639	0.0883108311043506	0.0040407886076301
MR-link 2	glucose	HMDB0000122	leucine	HMDB0000687	met-d-Glucose	met-d-Leu	2:165251927-165751927	1.120587780006692	0.2396397016494253	2.923311073812248e-06
MR-link 2	glucose	HMDB0000122	leucine	HMDB0000687	met-d-Glucose	met-d-Leu	2:169498833-170056652	0.1482142080459202	0.0463432039261522	0.0013829482136148
MR-link 2	glucose	HMDB0000122	leucine	HMDB0000687	met-d-Glucose	met-d-Leu	3:122819058-123319058	0.2015078629359037	0.1381036129995666	0.1445358303037996
MR-link 2	glucose	HMDB0000122	leucine	HMDB0000687	met-d-Glucose	met-d-Leu	3:170377909-170877909	0.1252132415513996	0.0916513856177921	0.1718792154607193
MR-link 2	glucose	HMDB0000122	leucine	HMDB0000687	met-d-Glucose	met-d-Leu	4:185468314-185968314	0.6045167010848504	0.2356682253396056	0.0103140855497917
MR-link 2	glucose	HMDB0000122	leucine	HMDB0000687	met-d-Glucose	met-d-Leu	5:95479406-95979406	0.579455498912014	0.2814444950902205	0.0395074184159417
MR-link 2	glucose	HMDB0000122	leucine	HMDB0000687	met-d-Glucose	met-d-Leu	6:7000270-7500270	0.4227593545852206	0.2018938435867175	0.0362627838474388
MR-link 2	glucose	HMDB0000122	leucine	HMDB0000687	met-d-Glucose	met-d-Leu	7:14801789-15301789	0.1253682697788923	0.113581378854042	0.2696908157764612
MR-link 2	glucose	HMDB0000122	leucine	HMDB0000687	met-d-Glucose	met-d-Leu	7:43935955-44473721	0.0843605379975488	0.0681314678785764	0.2156410710924584
MR-link 2	glucose	HMDB0000122	leucine	HMDB0000687	met-d-Glucose	met-d-Leu	8:117934783-118434783	0.728730328555127	0.191162670807385	0.0001377936974059
MR-link 2	glucose	HMDB0000122	leucine	HMDB0000687	met-d-Glucose	met-d-Leu	9:21884068-22384068	0.4390918962710216	0.1597509065180065	0.0059849741296395
MR-link 2	glucose	HMDB0000122	leucine	HMDB0000687	met-d-Glucose	met-d-Leu	9:135889907-136389907	0.4557502665431864	0.1749059321304517	0.0091689973406518
MR-link 2	glucose	HMDB0000122	leucine	HMDB0000687	met-d-Glucose	met-d-Leu	10:2888477-3388477	-0.1432090097844732	0.0962274620724248	0.1366891142139921
MR-link 2	glucose	HMDB0000122	leucine	HMDB0000687	met-d-Glucose	met-d-Leu	10:112762852-113262852	-0.062849803603138	0.3437752921223417	0.8549374186455904
MR-link 2	glucose	HMDB0000122	leucine	HMDB0000687	met-d-Glucose	met-d-Leu	10:114504071-115004071	0.2174231013325495	0.1890123172595691	0.2500154671178463
MR-link 2	glucose	HMDB0000122	leucine	HMDB0000687	met-d-Glucose	met-d-Leu	12:4134844-4634844	0.769825362049356	0.2423014456282019	0.0014873575336893
MR-link 2	glucose	HMDB0000122	leucine	HMDB0000687	met-d-Glucose	met-d-Leu	12:111682800-112523499	-0.7773475306833992	0.3825613752654909	0.0421582034519748
MR-link 2	glucose	HMDB0000122	leucine	HMDB0000687	met-d-Glucose	met-d-Leu	12:121166650-121666650	0.334803504245064	0.2020026914010062	0.0974343871507393
MR-link 2	glucose	HMDB0000122	leucine	HMDB0000687	met-d-Glucose	met-d-Leu	17:43272775-44380160	0.3870638249788823	0.1990957367976775	0.0518823014001358
MR-link 2	glucose	HMDB0000122	leucine	HMDB0000687	met-d-Glucose	met-d-Leu	17:44543627-45043627	0.5762822083364993	0.2777236454848113	0.0379846513520742
MR-link 2	glucose	HMDB0000122	leucine	HMDB0000687	met-d-Glucose	met-d-Leu	20:22311971-22811971	0.3492557400858146	0.2561064790835817	0.1726579045704572
MR-link 2	leucine	HMDB0000687	4-acetamidobutanoate	HMDB0003681	bioa_011	GCST90200311	2:27480940-27980940	0.344474169977584	0.5973522449563757	0.5641634756006169
MR-link 2	leucine	HMDB0000687	4-acetamidobutanoate	HMDB0003681	bioa_011	GCST90200311	4:88972827-89472827	-0.2861301314563613	0.1625347344185267	0.0783358553193948
MR-link 2	leucine	HMDB0000687	4-acetamidobutanoate	HMDB0003681	bioa_011	GCST90200311	11:116336283-116883862	-0.8398339383604931	0.4190737030436832	0.0450674436584941
MR-link 2	leucine	HMDB0000687	4-acetamidobutanoate	HMDB0003681	bioa_011	GCST90200311	15:58477325-58977325	-0.5661509610982087	0.6560491839918773	0.3881537966451193
MR-link 2	leucine	HMDB0000687	4-acetamidobutanoate	HMDB0003681	bioa_011	GCST90200311	16:70059237-70559237	-0.101071742795464	0.3169223266292194	0.7497898711556243
MR-link 2	uridine	HMDB0000296	3-methyl-2-oxobutyrate	HMDB0000019	M00606	M21047	1:20665172-21165172	0.1940701816378472	0.212963798970783	0.3621465483732857
MR-link 2	uridine	HMDB0000296	3-methyl-2-oxobutyrate	HMDB0000019	M00606	M21047	7:47852911-48352911	0.2509348807063239	0.1832320279338914	0.1708453900742937
MR-link 2	uridine	HMDB0000296	3-methyl-2-oxobutyrate	HMDB0000019	M00606	M21047	22:50721752-51221752	-0.3556179856261165	0.2042378901307865	0.08164940981772
MR-link 2	7-methylxanthine	HMDB0001991	taurochenodeoxycholate	HMDB0000951	GCST90199754	M18494	15:74777880-75578595	-0.1556511564081276	0.3021680844119213	0.6064730230941409
MR-link 2	alanine	HMDB0000161	1-methylurate	HMDB0003099	met-d-Ala	M34395	1:206970800-207470800	-0.481824635939483	0.4574662060529594	0.2922280763127192
MR-link 2	alanine	HMDB0000161	1-methylurate	HMDB0003099	met-d-Ala	M34395	2:27480940-28253616	-0.2348118789252065	0.4718329371859485	0.6187244538622279
MR-link 2	alanine	HMDB0000161	1-methylurate	HMDB0003099	met-d-Ala	M34395	2:64970910-65916674	-0.3645289475638239	0.4507806375286454	0.418709877886929
MR-link 2	alanine	HMDB0000161	1-methylurate	HMDB0003099	met-d-Ala	M34395	3:122879946-123379946	-0.5402877119006642	0.8304813455129748	0.5153229638862095
MR-link 2	alanine	HMDB0000161	1-methylurate	HMDB0003099	met-d-Ala	M34395	3:159754026-160551365	-0.649223578022593	0.5345356586715284	0.2245354173219959
MR-link 2	alanine	HMDB0000161	1-methylurate	HMDB0003099	met-d-Ala	M34395	4:88958565-89458565	-0.0811543237142947	0.5779393516851274	0.8883280473971672
MR-link 2	alanine	HMDB0000161	1-methylurate	HMDB0003099	met-d-Ala	M34395	5:35692098-36469710	-0.5616847981662857	0.8390263549276938	0.5032095260219314
MR-link 2	alanine	HMDB0000161	1-methylurate	HMDB0003099	met-d-Ala	M34395	6:20453952-20953952	0.2174125858074057	0.6777865213090601	0.7483858099032827
MR-link 2	alanine	HMDB0000161	1-methylurate	HMDB0003099	met-d-Ala	M34395	8:17128898-17669461	0.8241679950535337	0.8757449355622074	0.3466510198711394
MR-link 2	alanine	HMDB0000161	1-methylurate	HMDB0003099	met-d-Ala	M34395	8:49725746-50225746	0.8299611336496373	0.8377463516779718	0.3218286960135429
MR-link 2	alanine	HMDB0000161	1-methylurate	HMDB0003099	met-d-Ala	M34395	8:117935733-118435733	-0.1723027188637885	0.9183594678936312	0.8511744483358765
MR-link 2	alanine	HMDB0000161	1-methylurate	HMDB0003099	met-d-Ala	M34395	8:145497920-145997920	0.4482871485433634	0.6057566733181965	0.4592727385917132
MR-link 2	alanine	HMDB0000161	1-methylurate	HMDB0003099	met-d-Ala	M34395	9:4033137-4533137	-1.194960079716366	0.7312501443385433	0.1022309018792037
MR-link 2	alanine	HMDB0000161	1-methylurate	HMDB0003099	met-d-Ala	M34395	11:8005408-8505408	0.5285821070101822	0.8248599466432561	0.5216432955085206
MR-link 2	alanine	HMDB0000161	1-methylurate	HMDB0003099	met-d-Ala	M34395	12:46544011-47796599	-0.2599873592160292	0.2910698436309242	0.3717431342169089
MR-link 2	alanine	HMDB0000161	1-methylurate	HMDB0003099	met-d-Ala	M34395	12:56610577-57110577	-0.3985827932998589	0.3074741925612181	0.1948676712366584
MR-link 2	alanine	HMDB0000161	1-methylurate	HMDB0003099	met-d-Ala	M34395	12:59740767-60240767	-0.9413270871817871	0.5363105703031396	0.0792267700492483
MR-link 2	alanine	HMDB0000161	1-methylurate	HMDB0003099	met-d-Ala	M34395	12:122367989-122867989	0.4877057869480802	0.8477753486296575	0.5651038722008994
MR-link 2	alanine	HMDB0000161	1-methylurate	HMDB0003099	met-d-Ala	M34395	16:69383883-70933639	-0.2417886175668129	0.3539357720815002	0.4945167140609746
MR-link 2	alanine	HMDB0000161	1-methylurate	HMDB0003099	met-d-Ala	M34395	17:79391534-79891534	-1.3039381233214664	1.0298888764765253	0.2054787366402422
MR-link 2	alanine	HMDB0000161	1-methylurate	HMDB0003099	met-d-Ala	M34395	21:32796216-33296216	0.293619088464755	2.0133691282055377	0.8840518798758132
MR-link 2	alanine	HMDB0000161	1-methylurate	HMDB0003099	met-d-Ala	M34395	22:18934095-19434095	-0.3140889918834734	0.8727097624800089	0.7189212757357112
MR-link 2	phenylalanine	HMDB0000159	tyrosine	HMDB0000158	GCST90200396	met-d-Tyr	12:103005621-103594137	-0.1081855471135954	0.0339773878029558	0.0014523220598745
MR-link 2	acetone	HMDB0001659	alpha-aminoadipic acid	HMDB0000510	met-d-Acetone	bioa_025	1:120074995-120574995	-0.0745327925300342	0.5314510563732875	0.888467252170232
MR-link 2	acetone	HMDB0001659	alpha-aminoadipic acid	HMDB0000510	met-d-Acetone	bioa_025	5:41206969-43455198	-0.1010568205301295	0.2122538444443737	0.6339938561707614
MR-link 2	acetone	HMDB0001659	alpha-aminoadipic acid	HMDB0000510	met-d-Acetone	bioa_025	6:166522838-167022838	-0.4698174029014265	1.2075922901058684	0.6972369405962273
MR-link 2	acetone	HMDB0001659	alpha-aminoadipic acid	HMDB0000510	met-d-Acetone	bioa_025	8:126241733-126741733	0.2637329803559708	0.4986761136108655	0.5968982161608469
MR-link 2	acetone	HMDB0001659	alpha-aminoadipic acid	HMDB0000510	met-d-Acetone	bioa_025	10:135065795-135607239	0.2058582288995211	0.3299812835716842	0.5327272834701302
MR-link 2	acetone	HMDB0001659	alpha-aminoadipic acid	HMDB0000510	met-d-Acetone	bioa_025	11:116461180-116961180	-1.0549945924481618	0.5609796450838215	0.0600224031396472
MR-link 2	acetone	HMDB0001659	alpha-aminoadipic acid	HMDB0000510	met-d-Acetone	bioa_025	12:122365033-122865033	-0.4944301848255221	0.536762410443934	0.3569803945546677
MR-link 2	acetone	HMDB0001659	alpha-aminoadipic acid	HMDB0000510	met-d-Acetone	bioa_025	12:123068455-124007504	-0.5778012120411423	0.5182993169671493	0.2649351991177968
MR-link 2	acetone	HMDB0001659	alpha-aminoadipic acid	HMDB0000510	met-d-Acetone	bioa_025	13:42058883-42558883	0.7734319732402681	0.5793021309720825	0.1818404005966305
MR-link 2	acetone	HMDB0001659	alpha-aminoadipic acid	HMDB0000510	met-d-Acetone	bioa_025	17:6935779-7435779	-0.175481985524734	0.4872986064456229	0.7187635177555804
MR-link 2	acetone	HMDB0001659	alpha-aminoadipic acid	HMDB0000510	met-d-Acetone	bioa_025	19:45929043-46429043	-0.7971234525814508	0.7481884975948844	0.2866928847641116
MR-link 2	spermidine	HMDB0001257	paraxanthine	HMDB0001860	GCST90200423	M18254	1:247789451-248289451	0.2027740428188402	0.182604763897254	0.2668037880680119
MR-link 2	acetate	HMDB0000042	1,7-dimethylurate	HMDB0011103	met-d-Acetate	M34400	2:27480940-27980940	0.3472639320349474	0.6765086315046045	0.6077290247303149
MR-link 2	acetate	HMDB0000042	1,7-dimethylurate	HMDB0011103	met-d-Acetate	M34400	2:136358646-136858646	1.7914596542220669	1.225778719698119	0.1438818427200994
MR-link 2	acetate	HMDB0000042	1,7-dimethylurate	HMDB0011103	met-d-Acetate	M34400	9:4513491-5013491	0.3496749320077912	0.734345221385836	0.6339515553685029
MR-link 2	acetate	HMDB0000042	1,7-dimethylurate	HMDB0011103	met-d-Acetate	M34400	12:111634608-112523499	-1.4187031330408355	0.9729877164898012	0.1448158865150394
MR-link 2	acetate	HMDB0000042	1,7-dimethylurate	HMDB0011103	met-d-Acetate	M34400	12:112590766-113090766	-0.8143682149258802	1.1357695104315304	0.4733624294708757
MR-link 2	acetate	HMDB0000042	1,7-dimethylurate	HMDB0011103	met-d-Acetate	M34400	20:24698737-26432690	0.0315113624649726	0.3082156490005073	0.918567737951624
MR-link 2	acetate	HMDB0000042	1,7-dimethylurate	HMDB0011103	met-d-Acetate	M34400	20:29267804-29767804	-0.9236362024949472	0.7742594100125212	0.2328973329491085
MR-link 2	acetate	HMDB0000042	1,7-dimethylurate	HMDB0011103	met-d-Acetate	M34400	20:32973832-34017690	-0.044978857928686	0.7175916491511222	0.950021086992512
MR-link 2	phenylalanine	HMDB0000159	cytosine	HMDB0000630	bioa_016	GCST90200433	3:186202917-186702917	-0.5665630753422084	0.4497121081660893	0.2077288736231525
MR-link 2	phenylalanine	HMDB0000159	cytosine	HMDB0000630	bioa_016	GCST90200433	4:155231289-155731289	-0.3995396774293419	0.5104108237662348	0.4337559772154326
MR-link 2	phenylalanine	HMDB0000159	cytosine	HMDB0000630	bioa_016	GCST90200433	4:186893802-187393802	-0.1010341279785719	0.270913307542126	0.7091938722805905
MR-link 2	phenylalanine	HMDB0000159	cytosine	HMDB0000630	bioa_016	GCST90200433	5:176539719-177067143	-0.0190772318515107	0.436747337168544	0.9651592842725026
MR-link 2	phenylalanine	HMDB0000159	cytosine	HMDB0000630	bioa_016	GCST90200433	6:52381188-52881188	0.720554251784185	0.7181232047556322	0.3156750042974982
MR-link 2	phenylalanine	HMDB0000159	cytosine	HMDB0000630	bioa_016	GCST90200433	11:57020509-57520509	0.2554222837478511	0.5154802906085525	0.6202447581002646
MR-link 2	phenylalanine	HMDB0000159	cytosine	HMDB0000630	bioa_016	GCST90200433	12:103007876-103562619	-0.0808630909877257	0.2183459698459509	0.7111262919727355
MR-link 2	phenylalanine	HMDB0000159	cytosine	HMDB0000630	bioa_016	GCST90200433	14:55086875-55586875	-0.1108236671995431	1.009884365384624	0.9126163957108256
MR-link 2	phenylalanine	HMDB0000159	cytosine	HMDB0000630	bioa_016	GCST90200433	19:45142254-45642254	-1.6930025982655177	0.9268279745011534	0.0677504173287828
MR-link 2	histidine	HMDB0000177	3-(4-hydroxyphenyl)lactate	HMDB0000755	M00059	M32197	4:9731889-10602550	-0.4546266122748088	0.1743139061290785	0.0091048619985009
MR-link 2	5-methylthioadenosine (mta)	HMDB0001173	biliverdin	HMDB0001008	GCST90200359	GCST90200706	2:211290507-211790507	-0.5485666825578379	0.1822526165168812	0.0026131232111448
MR-link 2	5-methylthioadenosine (mta)	HMDB0001173	biliverdin	HMDB0001008	GCST90200359	GCST90200706	6:149659491-150411114	0.0725854645095185	0.2405883988682774	0.7628809439265519
MR-link 2	5-methylthioadenosine (mta)	HMDB0001173	biliverdin	HMDB0001008	GCST90200359	GCST90200706	6:160319068-160819068	0.2162764340716832	0.2777997237112526	0.4362544744531224
MR-link 2	5-methylthioadenosine (mta)	HMDB0001173	biliverdin	HMDB0001008	GCST90200359	GCST90200706	16:16009596-16509596	-0.4424336675394615	0.4317211107769378	0.3054511460775147
MR-link 2	beta-alanine	HMDB0000056	taurocholate	HMDB0000036	GCST90200361	M18497	3:30500404-31000404	-0.0087865283519725	0.113996622148251	0.9385622151845172
MR-link 2	aspartate	HMDB0000191	threonine	HMDB0000167	bioa_004	bioa_019	2:211431243-211931243	0.9843613178625537	0.2656062449659936	0.0002104814366765
MR-link 2	aspartate	HMDB0000191	threonine	HMDB0000167	bioa_004	bioa_019	4:178111051-178611051	0.0221548795015215	0.0560447761888094	0.6926165030405198
MR-link 2	aspartate	HMDB0000191	threonine	HMDB0000167	bioa_004	bioa_019	12:101969766-102469766	0.0210479477317929	0.1173623030138819	0.8576694539445061
MR-link 2	alpha-aminoadipic acid	HMDB0000510	taurochenodeoxycholate	HMDB0000951	bioa_025	GCST90200337	3:2996317-3496317	-0.0365096067310067	0.2842168404400904	0.8977874253306649
MR-link 2	alpha-aminoadipic acid	HMDB0000510	taurochenodeoxycholate	HMDB0000951	bioa_025	GCST90200337	5:36380209-36880209	-0.1858937440121817	0.2546886773845751	0.4654597648679979
MR-link 2	methionine	HMDB0000696	1-methylurate	HMDB0003099	bioa_013	M34395	5:89993899-90493899	0.5865097849541869	0.3246408628745175	0.0708181321943544
MR-link 2	methionine	HMDB0000696	1-methylurate	HMDB0003099	bioa_013	M34395	10:81796208-82296208	0.4248798340587921	0.5057653031969647	0.4008673927238838
MR-link 2	methionine	HMDB0000696	1-methylurate	HMDB0003099	bioa_013	M34395	12:46900176-47464292	0.153110923928698	0.2687071345761423	0.5688093199213726
MR-link 2	methionine	HMDB0000696	1-methylurate	HMDB0003099	bioa_013	M34395	12:56615040-57115040	-0.697562554200833	0.4594973297761319	0.1289893788566441
MR-link 2	phenylalanine	HMDB0000159	serine	HMDB0000187	bioa_016	bioa_018	1:94441240-94941240	0.9296691453805744	0.3375404346407452	0.005882766393182
MR-link 2	phenylalanine	HMDB0000159	serine	HMDB0000187	bioa_016	bioa_018	3:186202917-186702917	0.4204464657165645	0.2080211377428073	0.0432619796926102
MR-link 2	phenylalanine	HMDB0000159	serine	HMDB0000187	bioa_016	bioa_018	4:155231289-155731289	-0.3207860647063389	0.2754984514154956	0.2442683171890733
MR-link 2	phenylalanine	HMDB0000159	serine	HMDB0000187	bioa_016	bioa_018	4:186893802-187393802	0.281013911625308	0.1277046067402533	0.0277714818428168
MR-link 2	phenylalanine	HMDB0000159	serine	HMDB0000187	bioa_016	bioa_018	5:176539719-177067143	0.3834565092267417	0.2496396243773122	0.1245285107451268
MR-link 2	phenylalanine	HMDB0000159	serine	HMDB0000187	bioa_016	bioa_018	6:52381188-52881188	0.2977768542733999	0.3646639700006346	0.4141691944068818
MR-link 2	phenylalanine	HMDB0000159	serine	HMDB0000187	bioa_016	bioa_018	11:57020509-57520509	0.2254594959196486	0.3124671300633357	0.4705734760336555
MR-link 2	phenylalanine	HMDB0000159	serine	HMDB0000187	bioa_016	bioa_018	12:103007876-103562619	-0.0556518124552086	0.0803842988226326	0.4887351846317614
MR-link 2	phenylalanine	HMDB0000159	serine	HMDB0000187	bioa_016	bioa_018	14:55086875-55586875	-0.2361149105276863	0.3379962398501833	0.4848191750047563
MR-link 2	phenylalanine	HMDB0000159	serine	HMDB0000187	bioa_016	bioa_018	19:45142254-45642254	-0.5426165610777268	0.4185617532993024	0.1948433852716017
MR-link 2	biliverdin	HMDB0001008	3-ureidopropionate	HMDB0000026	M02137	GCST90200283	2:234046650-234918570	0.0025720201183326	0.0332829822123516	0.9384029221746742
MR-link 2	inositol 1-phosphate (i1p)	HMDB0000213	paraxanthine	HMDB0001860	M01481	M18254	1:5349333-5849333	0.0		1.0
MR-link 2	inositol 1-phosphate (i1p)	HMDB0000213	paraxanthine	HMDB0001860	M01481	M18254	4:31607204-32397858	0.0414807414022041	0.1318596054786341	0.7530785697614859
MR-link 2	inositol 1-phosphate (i1p)	HMDB0000213	paraxanthine	HMDB0001860	M01481	M18254	4:66148855-66648855	-0.0002611421350782	0.1758664376138824	0.998815230444126
MR-link 2	inositol 1-phosphate (i1p)	HMDB0000213	paraxanthine	HMDB0001860	M01481	M18254	6:20616244-21116244	-0.1708912741040036	0.1915627688090189	0.3723445722387194
MR-link 2	inositol 1-phosphate (i1p)	HMDB0000213	paraxanthine	HMDB0001860	M01481	M18254	10:114775621-115275621	0.0306872545533239	0.2426587161146512	0.8993657443599905
MR-link 2	inositol 1-phosphate (i1p)	HMDB0000213	paraxanthine	HMDB0001860	M01481	M18254	12:47079779-47579779	-0.0672338415106145	0.1258053466511845	0.5930457716397848
MR-link 2	inositol 1-phosphate (i1p)	HMDB0000213	paraxanthine	HMDB0001860	M01481	M18254	12:62771708-63271708	-0.1574303892024995	0.3960230363374499	0.6909778756002378
MR-link 2	inositol 1-phosphate (i1p)	HMDB0000213	paraxanthine	HMDB0001860	M01481	M18254	14:96380570-96880570	0.7557675382685274	1.329601538922636	0.5697521457259975
MR-link 2	inositol 1-phosphate (i1p)	HMDB0000213	paraxanthine	HMDB0001860	M01481	M18254	15:77060646-77560646	-0.0903072745492312	0.1025470869596409	0.3785116037061068
MR-link 2	eicosapentaenoate (epa; 20:5n3)	HMDB0001999	cysteine	HMDB0000574	GCST90200349	M31453	11:61319830-61819830	0.056964971228981	0.0824778641398711	0.489773062151252
MR-link 2	urate	HMDB0000289	4-hydroxy-2-oxoglutaric acid	HMDB0002070	M01604	GCST90199897	4:9676051-10553081	0.0144634661946202	0.0418678228862191	0.7297520219595712
MR-link 2	1-methylxanthine	HMDB0010738	paraxanthine	HMDB0001860	M34389	M18254	8:18010431-18510431	0.1117174801975834	0.0566908671452437	0.0487646847837075
MR-link 2	lactate	HMDB0000190	n-acetylaspartate (naa)	HMDB0000812	met-d-Lactate	GCST90199665	2:27348097-28101918	-1.2854634964087204	0.8129767869800772	0.11383664505413
MR-link 2	lactate	HMDB0000190	n-acetylaspartate (naa)	HMDB0000812	met-d-Lactate	GCST90199665	6:135171067-135671067	-0.5243098857358949	0.4859728958104191	0.2806380624769174
MR-link 2	lactate	HMDB0000190	n-acetylaspartate (naa)	HMDB0000812	met-d-Lactate	GCST90199665	8:106333124-106833124	0.9033551118097068	0.8979723764940264	0.314418301540398
MR-link 2	lactate	HMDB0000190	n-acetylaspartate (naa)	HMDB0000812	met-d-Lactate	GCST90199665	9:4513176-5186407	0.387459234355867	0.3543761560843715	0.2742376012534892
MR-link 2	lactate	HMDB0000190	n-acetylaspartate (naa)	HMDB0000812	met-d-Lactate	GCST90199665	10:2727379-3389269	0.3611484520288152	0.336921198831932	0.2837614584168081
MR-link 2	lactate	HMDB0000190	n-acetylaspartate (naa)	HMDB0000812	met-d-Lactate	GCST90199665	11:118839742-119339742	1.267520861407832	0.9597006451721553	0.1865860451298762
MR-link 2	lactate	HMDB0000190	n-acetylaspartate (naa)	HMDB0000812	met-d-Lactate	GCST90199665	12:111682800-113133476	-0.6658102259480853	0.3507546021074016	0.0576667974975185
MR-link 2	lactate	HMDB0000190	n-acetylaspartate (naa)	HMDB0000812	met-d-Lactate	GCST90199665	20:8379807-8879807	0.5491059609368896	0.6587301830324274	0.4045162834631858
MR-link 2	lactate	HMDB0000190	n-acetylaspartate (naa)	HMDB0000812	met-d-Lactate	GCST90199665	22:21708872-22208872	-0.2922883172553054	0.9662759129128788	0.7622789369780633
MR-link 2	1-methylurate	HMDB0003099	glucose	HMDB0000122	M34395	met-d-Glucose	8:18010431-18510431	-0.0857802920640152	0.0245906052835532	0.00048603700217
MR-link 2	valine	HMDB0000883	heme	HMDB0003178	met-d-Val	M32593	2:27480940-28253616	-0.7852868091175056	0.3748834858657225	0.036193310422176
MR-link 2	valine	HMDB0000883	heme	HMDB0003178	met-d-Val	M32593	2:64975088-65475088	0.2516988779831146	0.3320446639023061	0.4484347155337274
MR-link 2	valine	HMDB0000883	heme	HMDB0003178	met-d-Val	M32593	2:165251927-165751927	-0.5684467848151733	0.5093134855345176	0.2643776484438892
MR-link 2	valine	HMDB0000883	heme	HMDB0003178	met-d-Val	M32593	2:226858446-227358446	-0.6201224658130118	0.9689381258008152	0.5221712136402817
MR-link 2	valine	HMDB0000883	heme	HMDB0003178	met-d-Val	M32593	3:135701113-136578270	-0.8697637451848326	0.9521617222501568	0.36099950323848
MR-link 2	valine	HMDB0000883	heme	HMDB0003178	met-d-Val	M32593	4:88882515-89510546	0.0190432374597242	0.1389259366934957	0.8909717139401282
MR-link 2	valine	HMDB0000883	heme	HMDB0003178	met-d-Val	M32593	12:56199875-57115338	0.0607438962145661	0.4636571696099573	0.8957671059660387
MR-link 2	valine	HMDB0000883	heme	HMDB0003178	met-d-Val	M32593	12:122278263-122778263	-0.1568039968135975	0.5792522901425821	0.7866212431704621
MR-link 2	valine	HMDB0000883	heme	HMDB0003178	met-d-Val	M32593	16:69315747-70918195	0.1726854528697675	0.2860680950164893	0.5460753231664481
MR-link 2	valine	HMDB0000883	heme	HMDB0003178	met-d-Val	M32593	17:6935779-7435779	-0.4693966077583299	0.5019373582711186	0.3497008520410934
MR-link 2	valine	HMDB0000883	heme	HMDB0003178	met-d-Val	M32593	17:79384062-79884062	-0.2318617558973442	0.8666430301698311	0.7890533499262493
MR-link 2	valine	HMDB0000883	heme	HMDB0003178	met-d-Val	M32593	19:49050431-49611255	-0.1939332362173665	0.5201561465660874	0.7092700793555684
MR-link 2	valine	HMDB0000883	heme	HMDB0003178	met-d-Val	M32593	22:18665347-19165347	-0.0743026641160798	0.5811796111432281	0.8982692452479336
MR-link 2	aspartate	HMDB0000191	xanthine	HMDB0000292	bioa_004	M03147	2:211431243-211931243	0.3849562739337075	0.2935736521603505	0.1897643156041302
MR-link 2	aspartate	HMDB0000191	xanthine	HMDB0000292	bioa_004	M03147	4:178111051-178611051	0.0027216095362812	0.1186555359503377	0.9817004759453688
MR-link 2	aspartate	HMDB0000191	xanthine	HMDB0000292	bioa_004	M03147	12:101969766-102469766	-0.1798987498213317	0.1798991113246043	0.3173114803334924
MR-link 2	flavin adenine dinucleotide (fad)	HMDB0001248	2-hydroxyglutarate	HMDB0059655	GCST90200376	GCST90199865	2:69949756-70738470	-0.021710659954655	0.0617870040811107	0.7253039832420715
MR-link 2	beta-alanine	HMDB0000056	cortisol	HMDB0000063	GCST90200361	M01712	3:30500404-31000404	0.0158440517841636	0.1047916758878258	0.8798213347219627
MR-link 2	eicosapentaenoate (epa; 20:5n3)	HMDB0001999	3,7-dimethylurate	HMDB0001982	M18467	GCST90199755	11:61330635-61830635	-0.1007743588582846	0.1363086140790651	0.4597186119166597
MR-link 2	citrate	HMDB0000094	dimethylglycine	HMDB0000092	GCST90200304	GCST90200424	5:14503745-15117020	0.2263205310972047	0.1326732219870856	0.0880361298533039
MR-link 2	citrate	HMDB0000094	dimethylglycine	HMDB0000092	GCST90200304	GCST90200424	17:6357018-6961881	-0.1875392847173925	0.0893115927340856	0.0357436770789426
MR-link 2	citrate	HMDB0000094	dimethylglycine	HMDB0000092	GCST90200304	GCST90200424	22:19003274-19503274	-0.2384561325706816	0.1124145579909625	0.0339032002713137
MR-link 2	leucine	HMDB0000687	docosahexaenoate (dha; 22:6n3)	HMDB0002183	met-d-Leu	M19323	2:27480940-28253616	0.6747530036368068	0.3432561607958487	0.0493284369047287
MR-link 2	leucine	HMDB0000687	docosahexaenoate (dha; 22:6n3)	HMDB0002183	met-d-Leu	M19323	2:64975088-65475088	0.6546022055343808	1.0971864915270213	0.5507618449912175
MR-link 2	leucine	HMDB0000687	docosahexaenoate (dha; 22:6n3)	HMDB0002183	met-d-Leu	M19323	2:165251927-165751927	-0.7217486370431025	0.5541303660107492	0.1927493185499472
MR-link 2	leucine	HMDB0000687	docosahexaenoate (dha; 22:6n3)	HMDB0002183	met-d-Leu	M19323	3:135548658-136048658	-0.033409872975552	0.8036962135548488	0.9668412695047134
MR-link 2	leucine	HMDB0000687	docosahexaenoate (dha; 22:6n3)	HMDB0002183	met-d-Leu	M19323	4:88670985-89475171	-0.01572406232751	0.1619140460592962	0.9226361491664644
MR-link 2	leucine	HMDB0000687	docosahexaenoate (dha; 22:6n3)	HMDB0002183	met-d-Leu	M19323	8:76204025-76704025	-0.9463970030606004	0.857150585673421	0.2695411379858349
MR-link 2	leucine	HMDB0000687	docosahexaenoate (dha; 22:6n3)	HMDB0002183	met-d-Leu	M19323	12:56220625-57115338	-0.1516681786293021	0.4373278975682992	0.7287366572843046
MR-link 2	leucine	HMDB0000687	docosahexaenoate (dha; 22:6n3)	HMDB0002183	met-d-Leu	M19323	12:111660219-112160219	-0.0772911083028366	0.6954994746218924	0.911512972555671
MR-link 2	leucine	HMDB0000687	docosahexaenoate (dha; 22:6n3)	HMDB0002183	met-d-Leu	M19323	16:69315747-70908300	0.1367890649511945	0.2545196561717971	0.590963662710861
MR-link 2	leucine	HMDB0000687	docosahexaenoate (dha; 22:6n3)	HMDB0002183	met-d-Leu	M19323	16:71899923-72399923	-0.006512755650661	0.4164175366600106	0.987521622208765
MR-link 2	leucine	HMDB0000687	docosahexaenoate (dha; 22:6n3)	HMDB0002183	met-d-Leu	M19323	19:49054215-49554215	-0.1248128389128393	0.5143284259007437	0.808259904896168
MR-link 2	leucine	HMDB0000687	docosahexaenoate (dha; 22:6n3)	HMDB0002183	met-d-Leu	M19323	22:18665282-19165282	0.0355705768929149	0.6477473446340174	0.9562067579071868
MR-link 2	tyrosine	HMDB0000158	cystine	HMDB0000192	bioa_021	GCST90200382	4:99820973-100320973	-0.1065461950947625	0.5995836775037205	0.8589583552291762
MR-link 2	tyrosine	HMDB0000158	cystine	HMDB0000192	bioa_021	GCST90200382	6:111242119-112017012	-0.0688542019984495	0.1359498264674844	0.6125283276668508
MR-link 2	tyrosine	HMDB0000158	cystine	HMDB0000192	bioa_021	GCST90200382	6:112114361-112614361	0.0737220008941929	0.5265441897072941	0.8886512657208154
MR-link 2	tyrosine	HMDB0000158	cystine	HMDB0000192	bioa_021	GCST90200382	7:27926305-28426305	0.1799112135463809	0.5135619835340378	0.7260982950375227
MR-link 2	tyrosine	HMDB0000158	cystine	HMDB0000192	bioa_021	GCST90200382	10:64816186-65575478	-0.4320031730466174	0.5623182065035831	0.4423363381025935
MR-link 2	tyrosine	HMDB0000158	cystine	HMDB0000192	bioa_021	GCST90200382	11:61310081-61810081	-0.679689617958236	0.5897599412472311	0.2491217381654005
MR-link 2	tyrosine	HMDB0000158	cystine	HMDB0000192	bioa_021	GCST90200382	12:46678393-47435518	0.4039137203959068	0.4199429356297952	0.3361349977887008
MR-link 2	tyrosine	HMDB0000158	cystine	HMDB0000192	bioa_021	GCST90200382	12:56615040-57115040	0.0395435697803247	0.3541251900185068	0.9110886276543858
MR-link 2	tyrosine	HMDB0000158	cystine	HMDB0000192	bioa_021	GCST90200382	12:57594049-58094049	-0.7020164121125454	0.5523727698202471	0.2037604525215008
MR-link 2	tyrosine	HMDB0000158	cystine	HMDB0000192	bioa_021	GCST90200382	12:59727701-60227701	0.2818575307922547	0.4351001932196012	0.5171148719898049
MR-link 2	tyrosine	HMDB0000158	cystine	HMDB0000192	bioa_021	GCST90200382	12:120845172-121674861	0.0991855809756429	0.4139911439114367	0.8106529068937696
MR-link 2	tyrosine	HMDB0000158	cystine	HMDB0000192	bioa_021	GCST90200382	12:122092964-122592964	-0.3110154222434581	0.4791673661195736	0.5162900833897742
MR-link 2	tyrosine	HMDB0000158	cystine	HMDB0000192	bioa_021	GCST90200382	15:60649639-61149639	-0.779377452560253	0.9147491203988816	0.3942072952847879
MR-link 2	tyrosine	HMDB0000158	cystine	HMDB0000192	bioa_021	GCST90200382	16:71153235-72438683	-0.0009603270736229	0.1804505779620273	0.9957538150490302
MR-link 2	tryptophan	HMDB0000929	xanthine	HMDB0000292	bioa_020	M03147	2:27480940-27980940	-0.3745607599127137	0.4372964394063082	0.391700588994226
MR-link 2	tryptophan	HMDB0000929	xanthine	HMDB0000292	bioa_020	M03147	4:156560755-157060755	0.1485558713269693	0.1771697549869599	0.4017530157249765
MR-link 2	tryptophan	HMDB0000929	xanthine	HMDB0000292	bioa_020	M03147	6:111336667-112095774	-0.1620513293236919	0.1841999420472934	0.378990549022612
MR-link 2	alanine	HMDB0000161	pyruvate	HMDB0000243	bioa_001	met-d-Pyruvate	1:206985954-207485954	0.1980478268166398	0.1035366056687551	0.055769941197732
MR-link 2	alanine	HMDB0000161	pyruvate	HMDB0000243	bioa_001	met-d-Pyruvate	2:27143030-28594285	0.5050308174742641	0.1101202684792879	4.514403432115615e-06
MR-link 2	alanine	HMDB0000161	pyruvate	HMDB0000243	bioa_001	met-d-Pyruvate	2:64958074-65458074	0.0238023248358286	0.082804824829292	0.7737670606913152
MR-link 2	alanine	HMDB0000161	pyruvate	HMDB0000243	bioa_001	met-d-Pyruvate	3:71155270-71655270	0.0978758008902107	0.2193148409271943	0.6553950880120477
MR-link 2	alanine	HMDB0000161	pyruvate	HMDB0000243	bioa_001	met-d-Pyruvate	4:88976422-89476422	0.0973748939605511	0.1527256179434065	0.5237467154276558
MR-link 2	alanine	HMDB0000161	pyruvate	HMDB0000243	bioa_001	met-d-Pyruvate	7:72732874-73232874	0.1175260110927212	0.1302771024102493	0.3669913665618308
MR-link 2	alanine	HMDB0000161	pyruvate	HMDB0000243	bioa_001	met-d-Pyruvate	8:145568681-146068681	0.1757955855661361	0.1434468949038519	0.220383173498488
MR-link 2	alanine	HMDB0000161	pyruvate	HMDB0000243	bioa_001	met-d-Pyruvate	9:4040541-4540541	-0.1896091333542237	0.1677510001073761	0.2583493877802145
MR-link 2	alanine	HMDB0000161	pyruvate	HMDB0000243	bioa_001	met-d-Pyruvate	11:116336283-116836283	0.0816496204796028	0.1478412538635595	0.5807572131339127
MR-link 2	alanine	HMDB0000161	pyruvate	HMDB0000243	bioa_001	met-d-Pyruvate	12:46636543-47713425	-0.0492700796617574	0.0705613499451808	0.4850153943006552
MR-link 2	alanine	HMDB0000161	pyruvate	HMDB0000243	bioa_001	met-d-Pyruvate	12:56615040-57115040	-0.2428358685033835	0.0942686700658048	0.0099951338059596
MR-link 2	alanine	HMDB0000161	pyruvate	HMDB0000243	bioa_001	met-d-Pyruvate	12:59727701-60227701	-0.0319379004042653	0.1044962526454883	0.7598811970724053
MR-link 2	alanine	HMDB0000161	pyruvate	HMDB0000243	bioa_001	met-d-Pyruvate	14:75116447-75616447	0.069907110609011	0.1553614792357874	0.6527362225183977
MR-link 2	alanine	HMDB0000161	pyruvate	HMDB0000243	bioa_001	met-d-Pyruvate	16:69621701-70931491	0.5829678168223593	0.1210782340060041	1.4734534311814875e-06
MR-link 2	alanine	HMDB0000161	pyruvate	HMDB0000243	bioa_001	met-d-Pyruvate	17:40568584-41068584	0.3053219307737856	0.1849466989662798	0.0987662559567494
MR-link 2	alanine	HMDB0000161	pyruvate	HMDB0000243	bioa_001	met-d-Pyruvate	22:18906543-19406543	0.6516096434790132	0.3210130519207159	0.0423713770006978
MR-link 2	1-(1-enyl-stearoyl)-2-arachidonoyl-gpe (p-18:0/20:4)*	HMDB0005779	pantothenate	HMDB0000210	GCST90200058	GCST90200279	11:61307803-62000560	-0.0872655441839905	0.07949105894647	0.2722904047251105
MR-link 2	1-(1-enyl-stearoyl)-2-arachidonoyl-gpe (p-18:0/20:4)*	HMDB0005779	pantothenate	HMDB0000210	GCST90200058	GCST90200279	19:45162079-45662079	0.0294875112241653	0.1818807270161399	0.8712069936345336
MR-link 2	1-(1-enyl-stearoyl)-2-arachidonoyl-gpe (p-18:0/20:4)*	HMDB0005779	pantothenate	HMDB0000210	GCST90200058	GCST90200279	19:55491205-55991205	0.1135957639194666	0.2012299074489346	0.5724088922746261
MR-link 2	leucine	HMDB0000687	threonine	HMDB0000167	M00060	bioa_019	4:88976422-89476422	-0.0856280818224267	0.0486645384326581	0.078482764410244
MR-link 2	leucine	HMDB0000687	threonine	HMDB0000167	M00060	bioa_019	6:45295851-45795851	0.0799634863711274	0.3402938827341874	0.814221451346808
MR-link 2	creatinine	HMDB0000562	ornithine	HMDB0000214	GCST90200366	GCST90200404	16:20142332-20642332	0.4102642461912624	0.2361841799064354	0.0823779597799627
MR-link 2	tryptophan	HMDB0000929	histidine	HMDB0000177	GCST90200441	GCST90200377	4:156527528-157027528	0.1911782630195591	0.5019758324698519	0.7033134213407566
MR-link 2	tryptophan	HMDB0000929	histidine	HMDB0000177	GCST90200441	GCST90200377	6:111301079-112053797	0.1246755046659826	0.1387370379957123	0.3688411701246088
MR-link 2	5,6-dihydrothymine	HMDB0000079	1-(1-enyl-stearoyl)-2-arachidonoyl-gpe (p-18:0/20:4)*	HMDB0005779	GCST90200339	GCST90200058	22:50721854-51221854	0.0489177093493575	0.2456567026548542	0.8421607674678805
MR-link 2	choline	HMDB0000097	tyrosine	HMDB0000158	GCST90200327	GCST90200427	2:211290507-211790507	0.0524142700513745	0.2925683072371939	0.8578181572878109
MR-link 2	choline	HMDB0000097	tyrosine	HMDB0000158	GCST90200327	GCST90200427	17:17175631-17675631	0.1227576686954172	0.1299096383664061	0.3446861484485858
MR-link 2	citrate	HMDB0000094	phenylalanine	HMDB0000159	met-d-Citrate	met-d-Phe	1:54822726-55322726	0.1811095523989552	0.2260302106679626	0.4229796423916846
MR-link 2	citrate	HMDB0000094	phenylalanine	HMDB0000159	met-d-Citrate	met-d-Phe	1:206967359-207467359	0.0837243506089283	0.0925136617880674	0.3654683266370865
MR-link 2	citrate	HMDB0000094	phenylalanine	HMDB0000159	met-d-Citrate	met-d-Phe	2:6909613-7409613	0.2322455071403129	0.1727259571598655	0.1787578383421147
MR-link 2	citrate	HMDB0000094	phenylalanine	HMDB0000159	met-d-Citrate	met-d-Phe	2:211290507-211790507	0.755851695743049	0.1865675812839803	5.092165447862759e-05
MR-link 2	citrate	HMDB0000094	phenylalanine	HMDB0000159	met-d-Citrate	met-d-Phe	2:241907241-242693157	0.1500067060732055	0.1724917308791275	0.3844940105918875
MR-link 2	citrate	HMDB0000094	phenylalanine	HMDB0000159	met-d-Citrate	met-d-Phe	4:77164144-77664144	0.269809973108828	0.1608318567344984	0.093427095193833
MR-link 2	citrate	HMDB0000094	phenylalanine	HMDB0000159	met-d-Citrate	met-d-Phe	5:14438417-15122542	0.032673951586744	0.0286405319459514	0.253941058499904
MR-link 2	citrate	HMDB0000094	phenylalanine	HMDB0000159	met-d-Citrate	met-d-Phe	5:43252947-44074677	-0.0846392352746159	0.1305035976310246	0.5166236990202984
MR-link 2	citrate	HMDB0000094	phenylalanine	HMDB0000159	met-d-Citrate	met-d-Phe	5:176569252-177069252	0.5283033150332909	0.3389988842131	0.1191332476853173
MR-link 2	citrate	HMDB0000094	phenylalanine	HMDB0000159	met-d-Citrate	met-d-Phe	6:18111878-18611878	-0.1703281371826792	0.1310949630721943	0.1938502798224781
MR-link 2	citrate	HMDB0000094	phenylalanine	HMDB0000159	met-d-Citrate	met-d-Phe	6:160159894-160659894	0.3528636028406213	0.1110403948438574	0.0014839967675666
MR-link 2	citrate	HMDB0000094	phenylalanine	HMDB0000159	met-d-Citrate	met-d-Phe	7:72772933-73272933	-0.2407225124826548	0.1375736266896332	0.0801576231758181
MR-link 2	citrate	HMDB0000094	phenylalanine	HMDB0000159	met-d-Citrate	met-d-Phe	8:126256694-126756694	0.1334003811468649	0.0993445261670236	0.1793349456648512
MR-link 2	citrate	HMDB0000094	phenylalanine	HMDB0000159	met-d-Citrate	met-d-Phe	9:95648531-96148531	0.1901232626116766	0.1551593739077252	0.2204464748185613
MR-link 2	citrate	HMDB0000094	phenylalanine	HMDB0000159	met-d-Citrate	met-d-Phe	9:135899500-136399500	0.5077982594467728	0.2140218034143243	0.0176611182664874
MR-link 2	citrate	HMDB0000094	phenylalanine	HMDB0000159	met-d-Citrate	met-d-Phe	10:5959218-6459218	-0.1401300028443026	0.3162388738269073	0.6576829808371251
MR-link 2	citrate	HMDB0000094	phenylalanine	HMDB0000159	met-d-Citrate	met-d-Phe	10:64654071-65607438	0.1544068817669133	0.1758265867792428	0.3798476183290313
MR-link 2	citrate	HMDB0000094	phenylalanine	HMDB0000159	met-d-Citrate	met-d-Phe	10:94589724-95089724	0.3892250720656444	0.1746223965205021	0.0258170483468177
MR-link 2	citrate	HMDB0000094	phenylalanine	HMDB0000159	met-d-Citrate	met-d-Phe	11:13111524-13611524	0.2145203248519476	0.2132300451655432	0.3143909820811406
MR-link 2	citrate	HMDB0000094	phenylalanine	HMDB0000159	met-d-Citrate	met-d-Phe	11:61356683-61856683	-0.3061771455173604	0.2412421127895281	0.2043805961876476
MR-link 2	citrate	HMDB0000094	phenylalanine	HMDB0000159	met-d-Citrate	met-d-Phe	12:20812570-21569526	0.0275689720796191	0.1827645463060634	0.8800986172938622
MR-link 2	citrate	HMDB0000094	phenylalanine	HMDB0000159	met-d-Citrate	met-d-Phe	12:120844110-121665390	0.1943929118130366	0.0943797912969884	0.0394283892637563
MR-link 2	citrate	HMDB0000094	phenylalanine	HMDB0000159	met-d-Citrate	met-d-Phe	14:55030981-55530981	0.1231756383347234	0.3816756465477445	0.7469047766257252
MR-link 2	citrate	HMDB0000094	phenylalanine	HMDB0000159	met-d-Citrate	met-d-Phe	14:94594947-95094947	0.0583880345886591	0.2972673598842657	0.8442846560462519
MR-link 2	citrate	HMDB0000094	phenylalanine	HMDB0000159	met-d-Citrate	met-d-Phe	14:102387585-102887585	0.2877736846005688	0.2766229456895453	0.2981957856148405
MR-link 2	citrate	HMDB0000094	phenylalanine	HMDB0000159	met-d-Citrate	met-d-Phe	15:42429423-42929423	0.3908373035904257	0.1376175906076438	0.00451100951757
MR-link 2	citrate	HMDB0000094	phenylalanine	HMDB0000159	met-d-Citrate	met-d-Phe	15:43028726-45186579	0.1810290552050505	0.1119351514827705	0.1058206042672404
MR-link 2	citrate	HMDB0000094	phenylalanine	HMDB0000159	met-d-Citrate	met-d-Phe	16:58436602-58936602	0.1755510782217685	0.1788730506743174	0.3263815645790425
MR-link 2	citrate	HMDB0000094	phenylalanine	HMDB0000159	met-d-Citrate	met-d-Phe	17:6092241-7020419	0.0394602377012872	0.0154419838540756	0.0106069934801393
MR-link 2	citrate	HMDB0000094	phenylalanine	HMDB0000159	met-d-Citrate	met-d-Phe	17:57343504-58184169	-0.0729557922627481	0.2277143592638242	0.7486780685574465
MR-link 2	citrate	HMDB0000094	phenylalanine	HMDB0000159	met-d-Citrate	met-d-Phe	18:76910235-77410235	1.975020969814102e-15	5.177398971109477e-10	0.9999969563119476
MR-link 2	citrate	HMDB0000094	phenylalanine	HMDB0000159	met-d-Citrate	met-d-Phe	20:62104494-62604494	0.5481630925353089	0.1801974000555402	0.0023500062280014
MR-link 2	citrate	HMDB0000094	phenylalanine	HMDB0000159	met-d-Citrate	met-d-Phe	22:18883605-19740639	0.0636969242439303	0.044956425684284	0.156524104310948
MR-link 2	cystine	HMDB0000192	glycerol 3-phosphate	HMDB0000126	M31454	M15365	22:24745202-25245202	0.0363003138190373	0.0694482382429259	0.60118584750891
MR-link 2	citrate	HMDB0000094	sulfate*	HMDB01448	M01564	GCST90199896	5:14625868-15125868	-0.0716545215974932	0.1524088884461578	0.6382502785612018
MR-link 2	citrate	HMDB0000094	sulfate*	HMDB01448	M01564	GCST90199896	17:6345930-6933878	-0.0547666687321679	0.0922057158207247	0.5525376934965769
MR-link 2	creatinine	HMDB0000562	bilirubin (z,z)	HMDB0000054	GCST90200366	GCST90200704	16:20142332-20642332	-0.0097813680185219	0.1993010290384576	0.9608568473723332
MR-link 2	urate	HMDB0000289	glycerol	HMDB0000131	M01604	GCST90200325	4:9676051-10553081	-0.0779974187994569	0.0472474754526977	0.0987738592550234
MR-link 2	s-1-pyrroline-5-carboxylate	HMDB0001301	n-acetylornithine	HMDB0003357	GCST90200381	M15630	8:144432748-145014955	0.0076227009999345	0.0462277496630666	0.8690270328615024
MR-link 2	spermidine	HMDB0001257	dehydroepiandrosterone sulfate (dhea-s)	HMDB0001032	GCST90200423	M32425	1:247789451-248289451	0.0564077074244289	0.2274046320248761	0.8040957602647423
MR-link 2	choline phosphate	HMDB0001565	3,7-dimethylurate	HMDB0001982	GCST90200363	GCST90199755	1:21573292-22142120	-0.014433863691225	0.0779420277150754	0.8530822303463789
MR-link 2	choline phosphate	HMDB0001565	3,7-dimethylurate	HMDB0001982	GCST90200363	GCST90199755	22:24245541-24745541	-0.079959876910406	0.1986367817163309	0.6872843347440118
MR-link 2	arginine	HMDB0000517	glycerol 3-phosphate	HMDB0000126	bioa_002	GCST90199638	2:24182937-24682937	0.4986559740260478	0.3239828955342641	0.1237694133301771
MR-link 2	arginine	HMDB0000517	glycerol 3-phosphate	HMDB0000126	bioa_002	GCST90199638	2:211333022-211833022	0.0736523331270812	0.2537271617033724	0.7716007941026604
MR-link 2	arginine	HMDB0000517	glycerol 3-phosphate	HMDB0000126	bioa_002	GCST90199638	2:219037276-219788019	0.7938587235380902	0.4787059736078483	0.0972482447221818
MR-link 2	arginine	HMDB0000517	glycerol 3-phosphate	HMDB0000126	bioa_002	GCST90199638	4:144583533-145083533	-0.173655274746511	0.2249524349458926	0.4401355041736826
MR-link 2	arginine	HMDB0000517	glycerol 3-phosphate	HMDB0000126	bioa_002	GCST90199638	5:177386199-177886199	-0.0149756458158775	0.8367382180262012	0.9857205056041478
MR-link 2	arginine	HMDB0000517	glycerol 3-phosphate	HMDB0000126	bioa_002	GCST90199638	6:131339506-132265729	0.0424099171478719	0.1578204569153705	0.7881431900458382
MR-link 2	arginine	HMDB0000517	glycerol 3-phosphate	HMDB0000126	bioa_002	GCST90199638	6:135177817-135677817	0.4069910074637905	0.5177012908993528	0.431779458908662
MR-link 2	arginine	HMDB0000517	glycerol 3-phosphate	HMDB0000126	bioa_002	GCST90199638	10:99898951-100398951	-0.2722861144079369	0.7127764245372565	0.7024556200761192
MR-link 2	arginine	HMDB0000517	glycerol 3-phosphate	HMDB0000126	bioa_002	GCST90199638	12:46680313-47435518	-0.4182580794331071	0.2857483944933136	0.1432681350593015
MR-link 2	arginine	HMDB0000517	glycerol 3-phosphate	HMDB0000126	bioa_002	GCST90199638	19:12757458-13257458	0.3998012811035947	0.2306597186231927	0.0830432920623084
MR-link 2	3-hydroxybutyrate (bhba)	HMDB0000011	orotate	HMDB0000226	met-d-bOHbutyrate	GCST90200392	1:230050269-230550269	-0.9949152280298104	0.6919489687520608	0.1504780941912284
MR-link 2	3-hydroxybutyrate (bhba)	HMDB0000011	orotate	HMDB0000226	met-d-bOHbutyrate	GCST90200392	5:41452897-42471829	-0.941299140477148	0.4195771298947547	0.0248679905798158
MR-link 2	3-hydroxybutyrate (bhba)	HMDB0000011	orotate	HMDB0000226	met-d-bOHbutyrate	GCST90200392	8:8059014-8559014	0.4475643769417913	0.7630965182575721	0.5575322817756656
MR-link 2	3-hydroxybutyrate (bhba)	HMDB0000011	orotate	HMDB0000226	met-d-bOHbutyrate	GCST90200392	8:8580720-9433358	0.2327013615687546	0.5450669990938772	0.6694357825686741
MR-link 2	3-hydroxybutyrate (bhba)	HMDB0000011	orotate	HMDB0000226	met-d-bOHbutyrate	GCST90200392	8:9546321-10530228	0.4466581753001502	0.6337330680778225	0.4809316552180298
MR-link 2	3-hydroxybutyrate (bhba)	HMDB0000011	orotate	HMDB0000226	met-d-bOHbutyrate	GCST90200392	8:10591858-11909109	0.2926184384688547	0.5100800041914113	0.5661900150800963
MR-link 2	3-hydroxybutyrate (bhba)	HMDB0000011	orotate	HMDB0000226	met-d-bOHbutyrate	GCST90200392	9:107339744-107915739	-0.1165784072677319	0.4256731354373811	0.7841857805357138
MR-link 2	3-hydroxybutyrate (bhba)	HMDB0000011	orotate	HMDB0000226	met-d-bOHbutyrate	GCST90200392	10:113694271-114194271	0.577863153238821	0.4436211708006465	0.1927096513967428
MR-link 2	3-hydroxybutyrate (bhba)	HMDB0000011	orotate	HMDB0000226	met-d-bOHbutyrate	GCST90200392	11:116451535-117240760	0.2156896786403106	0.5551848844272013	0.697645586236991
MR-link 2	3-hydroxybutyrate (bhba)	HMDB0000011	orotate	HMDB0000226	met-d-bOHbutyrate	GCST90200392	12:122375755-122875755	-0.99757446748993	0.7702924175638834	0.1952997251262758
MR-link 2	3-hydroxybutyrate (bhba)	HMDB0000011	orotate	HMDB0000226	met-d-bOHbutyrate	GCST90200392	14:94393207-95094947	-0.0836313959187341	0.4051944722797804	0.8364799033757877
MR-link 2	3-hydroxybutyrate (bhba)	HMDB0000011	orotate	HMDB0000226	met-d-bOHbutyrate	GCST90200392	15:58430643-58980498	-0.679415337478968	0.5393842304416459	0.2078090378089332
MR-link 2	3-hydroxybutyrate (bhba)	HMDB0000011	orotate	HMDB0000226	met-d-bOHbutyrate	GCST90200392	16:71899923-73042963	0.2037896480846424	0.4186725349577119	0.6264341671455964
MR-link 2	3-hydroxybutyrate (bhba)	HMDB0000011	orotate	HMDB0000226	met-d-bOHbutyrate	GCST90200392	17:6935779-7435779	0.4386479896415398	0.5130299260290268	0.3925431594240908
MR-link 2	3-hydroxybutyrate (bhba)	HMDB0000011	orotate	HMDB0000226	met-d-bOHbutyrate	GCST90200392	19:45161941-45661941	-0.0152650277556752	0.3809117988248656	0.9680333592304226
MR-link 2	tyrosine	HMDB0000158	inosine 5'-monophosphate (imp)	HMDB0000175	met-d-Tyr	GCST90200395	2:211293055-211793055	0.7508780522897138	0.9208567639374724	0.4148362712203163
MR-link 2	tyrosine	HMDB0000158	inosine 5'-monophosphate (imp)	HMDB0000175	met-d-Tyr	GCST90200395	3:135701113-136607693	0.1481374771312444	0.7690127182387672	0.8472461438744445
MR-link 2	tyrosine	HMDB0000158	inosine 5'-monophosphate (imp)	HMDB0000175	met-d-Tyr	GCST90200395	3:186140627-186640627	-0.9646591052220052	0.8423837144055825	0.2521453573047312
MR-link 2	tyrosine	HMDB0000158	inosine 5'-monophosphate (imp)	HMDB0000175	met-d-Tyr	GCST90200395	4:99789651-100289651	1.6120048065748094	0.6566728071389617	0.0140960362937789
MR-link 2	tyrosine	HMDB0000158	inosine 5'-monophosphate (imp)	HMDB0000175	met-d-Tyr	GCST90200395	4:124511762-125011762	-1.4385784421556336	1.1253181713852507	0.2011172894476754
MR-link 2	tyrosine	HMDB0000158	inosine 5'-monophosphate (imp)	HMDB0000175	met-d-Tyr	GCST90200395	5:89941256-90441256	-0.0761729934157504	0.786389508941239	0.9228342365647174
MR-link 2	tyrosine	HMDB0000158	inosine 5'-monophosphate (imp)	HMDB0000175	met-d-Tyr	GCST90200395	6:43031486-43531486	0.2795378122505269	1.0252337058201455	0.7851163924660404
MR-link 2	tyrosine	HMDB0000158	inosine 5'-monophosphate (imp)	HMDB0000175	met-d-Tyr	GCST90200395	6:110683901-112778738	0.1188470206497746	0.1143753349866582	0.2987598163676628
MR-link 2	tyrosine	HMDB0000158	inosine 5'-monophosphate (imp)	HMDB0000175	met-d-Tyr	GCST90200395	7:25715759-26215759	-0.6571424436848112	0.7617462456008038	0.3883140145909591
MR-link 2	tyrosine	HMDB0000158	inosine 5'-monophosphate (imp)	HMDB0000175	met-d-Tyr	GCST90200395	7:27916442-28416442	0.3764757757089692	0.9965591044834804	0.7055972549378551
MR-link 2	tyrosine	HMDB0000158	inosine 5'-monophosphate (imp)	HMDB0000175	met-d-Tyr	GCST90200395	8:126236230-126736230	1.6486468594627226	0.6672103230927403	0.0134752675071036
MR-link 2	tyrosine	HMDB0000158	inosine 5'-monophosphate (imp)	HMDB0000175	met-d-Tyr	GCST90200395	9:21884651-22384651	0.9676892405184898	1.1960406161430617	0.4184707190204074
MR-link 2	tyrosine	HMDB0000158	inosine 5'-monophosphate (imp)	HMDB0000175	met-d-Tyr	GCST90200395	10:64760672-65511176	0.9207661618958812	0.6862139685356268	0.1796588393384059
MR-link 2	tyrosine	HMDB0000158	inosine 5'-monophosphate (imp)	HMDB0000175	met-d-Tyr	GCST90200395	11:8005408-8505408	-4.899748391889855	1.7336213646795835	0.0047087924442831
MR-link 2	tyrosine	HMDB0000158	inosine 5'-monophosphate (imp)	HMDB0000175	met-d-Tyr	GCST90200395	11:61320783-61820783	0.3129208731522906	0.6624669935866826	0.6366720436206375
MR-link 2	tyrosine	HMDB0000158	inosine 5'-monophosphate (imp)	HMDB0000175	met-d-Tyr	GCST90200395	12:21081549-21581549	-0.3988536420448552	0.4603647111975747	0.3862783980843054
MR-link 2	tyrosine	HMDB0000158	inosine 5'-monophosphate (imp)	HMDB0000175	met-d-Tyr	GCST90200395	12:46690648-47449549	0.6098478217434483	0.6229482323355842	0.3275946515172616
MR-link 2	tyrosine	HMDB0000158	inosine 5'-monophosphate (imp)	HMDB0000175	met-d-Tyr	GCST90200395	12:56615040-57115040	-0.000956190252149	0.4238496354033048	0.9982000013011344
MR-link 2	tyrosine	HMDB0000158	inosine 5'-monophosphate (imp)	HMDB0000175	met-d-Tyr	GCST90200395	12:59740603-60240603	-0.9436945351936346	1.2026870550183222	0.4326558130089081
MR-link 2	tyrosine	HMDB0000158	inosine 5'-monophosphate (imp)	HMDB0000175	met-d-Tyr	GCST90200395	12:121174574-121674574	-0.5222698935014809	0.3399600156886765	0.1244725200735454
MR-link 2	tyrosine	HMDB0000158	inosine 5'-monophosphate (imp)	HMDB0000175	met-d-Tyr	GCST90200395	12:122076812-122576812	1.7830554054279346	0.7565667663620314	0.0184345592578625
MR-link 2	tyrosine	HMDB0000158	inosine 5'-monophosphate (imp)	HMDB0000175	met-d-Tyr	GCST90200395	14:102441854-102941854	-1.6526974065645816	1.2402795246453184	0.1826893382758787
MR-link 2	tyrosine	HMDB0000158	inosine 5'-monophosphate (imp)	HMDB0000175	met-d-Tyr	GCST90200395	16:70194094-72795019	-0.0986404879898732	0.1769140106385053	0.577143671665028
MR-link 2	tyrosine	HMDB0000158	inosine 5'-monophosphate (imp)	HMDB0000175	met-d-Tyr	GCST90200395	16:79505446-80005446	0.2515730039366161	1.17354262060793	0.8302580876533208
MR-link 2	tyrosine	HMDB0000158	inosine 5'-monophosphate (imp)	HMDB0000175	met-d-Tyr	GCST90200395	19:45175460-45675460	-2.439176997668711	1.4602342050736783	0.0948400084379408
MR-link 2	tyrosine	HMDB0000158	inosine 5'-monophosphate (imp)	HMDB0000175	met-d-Tyr	GCST90200395	20:42792364-43292364	-2.356239777170172	1.4527899689198558	0.1048306982788536
MR-link 2	tyrosine	HMDB0000158	inosine 5'-monophosphate (imp)	HMDB0000175	met-d-Tyr	GCST90200395	22:31926825-32426825	0.5167651621587861	0.8527358552727349	0.5445091200760827
MR-link 2	tyrosine	HMDB0000158	inosine 5'-monophosphate (imp)	HMDB0000175	met-d-Tyr	GCST90200395	22:44074855-44574855	-1.0575563853903445	1.5559639556568727	0.4967075892150316
MR-link 2	5-oxoproline	HMDB0000267	taurocholate	HMDB0000036	M01494	GCST90200333	8:144903138-145403138	0.0137185252485118	0.047814580807778	0.7741805308391094
MR-link 2	bilirubin (z,z)	HMDB0000054	isoleucine	HMDB0000172	GCST90200704	GCST90200399	2:233988949-235124783	-0.0229650986836263	0.0261557046759239	0.3799356274656877
MR-link 2	bilirubin (z,z)	HMDB0000054	isoleucine	HMDB0000172	GCST90200704	GCST90200399	12:21093886-21593886	-0.0865981705506249	0.1240447529999118	0.4851019115333838
MR-link 2	glutamine	HMDB0000641	alpha-ketoglutarate	HMDB0000208	met-d-Gln	M33453	1:213912734-214412734	0.3517447869840584	0.711143262006248	0.6208692686187988
MR-link 2	glutamine	HMDB0000641	alpha-ketoglutarate	HMDB0000208	met-d-Gln	M33453	2:26939063-28767861	0.2204266098338533	0.2482448786344331	0.3745729134621
MR-link 2	glutamine	HMDB0000641	alpha-ketoglutarate	HMDB0000208	met-d-Gln	M33453	2:190998205-192033792	0.6296086605571395	0.4073164316191738	0.1221653799783113
MR-link 2	glutamine	HMDB0000641	alpha-ketoglutarate	HMDB0000208	met-d-Gln	M33453	2:211168890-211668890	-0.7883683601839611	0.839506459187327	0.3476868377660572
MR-link 2	glutamine	HMDB0000641	alpha-ketoglutarate	HMDB0000208	met-d-Gln	M33453	3:38941335-39441335	0.0894296636738583	0.9441417241776198	0.9245367609360962
MR-link 2	glutamine	HMDB0000641	alpha-ketoglutarate	HMDB0000208	met-d-Gln	M33453	3:52085887-52937605	-2.3069043369693887	2.240738592279897	0.3032313744547373
MR-link 2	glutamine	HMDB0000641	alpha-ketoglutarate	HMDB0000208	met-d-Gln	M33453	3:159689586-160441236	-0.3116148142604318	0.4553981617275711	0.4938053606959537
MR-link 2	glutamine	HMDB0000641	alpha-ketoglutarate	HMDB0000208	met-d-Gln	M33453	5:55611894-56111894	1.0640707550028317	1.1776128908741093	0.3662166642384798
MR-link 2	glutamine	HMDB0000641	alpha-ketoglutarate	HMDB0000208	met-d-Gln	M33453	6:20425792-20925792	-0.1176796212468497	0.7617096593409431	0.8772201908714184
MR-link 2	glutamine	HMDB0000641	alpha-ketoglutarate	HMDB0000208	met-d-Gln	M33453	6:41265224-41765224	-0.7262098687279858	1.0147789892048682	0.4742176649665846
MR-link 2	glutamine	HMDB0000641	alpha-ketoglutarate	HMDB0000208	met-d-Gln	M33453	6:56020405-56520405	-0.3610807707438901	0.9453801682965448	0.702504089186548
MR-link 2	glutamine	HMDB0000641	alpha-ketoglutarate	HMDB0000208	met-d-Gln	M33453	6:126492728-127693092	-0.5261614439121907	0.6165393577283534	0.3934314468422825
MR-link 2	glutamine	HMDB0000641	alpha-ketoglutarate	HMDB0000208	met-d-Gln	M33453	6:131635614-132135614	-0.8569472340976627	0.7919328054657918	0.2792099218049033
MR-link 2	glutamine	HMDB0000641	alpha-ketoglutarate	HMDB0000208	met-d-Gln	M33453	7:72772933-73272933	0.0599716284475617	0.5686886800254576	0.9160139891268568
MR-link 2	glutamine	HMDB0000641	alpha-ketoglutarate	HMDB0000208	met-d-Gln	M33453	8:17124777-17669461	0.5436762198660019	0.627915787109883	0.386576499759929
MR-link 2	glutamine	HMDB0000641	alpha-ketoglutarate	HMDB0000208	met-d-Gln	M33453	8:126231747-126731747	-0.2614368583991239	0.7256207304027372	0.7186272208869942
MR-link 2	glutamine	HMDB0000641	alpha-ketoglutarate	HMDB0000208	met-d-Gln	M33453	9:4040541-4540541	-0.3247283058971617	0.6355502336585208	0.6093927740418823
MR-link 2	glutamine	HMDB0000641	alpha-ketoglutarate	HMDB0000208	met-d-Gln	M33453	9:21884172-22384172	0.3166333405250969	0.6735907468496721	0.6383065573139751
MR-link 2	glutamine	HMDB0000641	alpha-ketoglutarate	HMDB0000208	met-d-Gln	M33453	10:98828483-99609412	0.4594827929233598	0.2301996442618105	0.0459318882008975
MR-link 2	glutamine	HMDB0000641	alpha-ketoglutarate	HMDB0000208	met-d-Gln	M33453	10:114535278-115035278	0.7157807764842787	0.8220972828194271	0.383930818861198
MR-link 2	glutamine	HMDB0000641	alpha-ketoglutarate	HMDB0000208	met-d-Gln	M33453	11:8005408-8505408	0.4837063503090837	0.5808711308274552	0.4049994163868019
MR-link 2	glutamine	HMDB0000641	alpha-ketoglutarate	HMDB0000208	met-d-Gln	M33453	11:18148958-18648958	-1.358594885427368	0.7781149638573588	0.0808095765514623
MR-link 2	glutamine	HMDB0000641	alpha-ketoglutarate	HMDB0000208	met-d-Gln	M33453	11:73860169-74360169	0.6152952318452055	0.8096049202265019	0.4472579128645326
MR-link 2	glutamine	HMDB0000641	alpha-ketoglutarate	HMDB0000208	met-d-Gln	M33453	12:4051876-4551876	-0.3492657563004744	1.009529430413002	0.7293661098492787
MR-link 2	glutamine	HMDB0000641	alpha-ketoglutarate	HMDB0000208	met-d-Gln	M33453	12:46377388-47736079	0.0425465558094989	0.2518771400249578	0.8658612247927784
MR-link 2	glutamine	HMDB0000641	alpha-ketoglutarate	HMDB0000208	met-d-Gln	M33453	12:55949170-57674145	-0.0449956967803874	0.0946874244430329	0.6346426757218886
MR-link 2	glutamine	HMDB0000641	alpha-ketoglutarate	HMDB0000208	met-d-Gln	M33453	12:59330993-60240767	0.0082374512477511	0.5908760853463336	0.988876987170935
MR-link 2	glutamine	HMDB0000641	alpha-ketoglutarate	HMDB0000208	met-d-Gln	M33453	12:121134495-121634495	-1.0487907662307057	0.9704813537407608	0.2798344495809949
MR-link 2	glutamine	HMDB0000641	alpha-ketoglutarate	HMDB0000208	met-d-Gln	M33453	14:21242229-21782312	-0.5659873784928346	0.5482917753764941	0.3019437481087602
MR-link 2	glutamine	HMDB0000641	alpha-ketoglutarate	HMDB0000208	met-d-Gln	M33453	14:74940531-75440531	0.8658437873914321	0.8113799045096162	0.2859153902955458
MR-link 2	glutamine	HMDB0000641	alpha-ketoglutarate	HMDB0000208	met-d-Gln	M33453	14:100545139-101045139	0.6966564768538017	0.7823127892489309	0.3731927085059671
MR-link 2	glutamine	HMDB0000641	alpha-ketoglutarate	HMDB0000208	met-d-Gln	M33453	16:70118909-70618909	1.5034054930870413	0.8710767564122679	0.084362488222863
MR-link 2	glutamine	HMDB0000641	alpha-ketoglutarate	HMDB0000208	met-d-Gln	M33453	17:25345818-25845818	1.3804289596916477	0.7024264849946797	0.0493877288631226
MR-link 2	glutamine	HMDB0000641	alpha-ketoglutarate	HMDB0000208	met-d-Gln	M33453	18:31306350-31806350	-1.4079960492460786	0.89376500024463	0.1151748124811506
MR-link 2	glutamine	HMDB0000641	alpha-ketoglutarate	HMDB0000208	met-d-Gln	M33453	20:55862882-56362882	0.0443620536729426	0.6708586079723232	0.9472764936672076
MR-link 2	glutamine	HMDB0000641	alpha-ketoglutarate	HMDB0000208	met-d-Gln	M33453	22:44074730-44574730	1.3075415682553369	1.049381125208811	0.2127599569300914
MR-link 2	n-acetylornithine	HMDB0003357	cytosine	HMDB0000630	bioa_023	GCST90200433	2:72878681-74437061	0.0473241476718411	0.0412684530008831	0.2514894753102094
MR-link 2	n-acetylornithine	HMDB0003357	cytosine	HMDB0000630	bioa_023	GCST90200433	5:950573-1450573	0.6037312350746609	0.3567578133039106	0.0905941363259221
MR-link 2	n-acetylornithine	HMDB0003357	cytosine	HMDB0000630	bioa_023	GCST90200433	17:37301988-37801988	-0.4482335093516371	0.3533919296682064	0.2046640443051802
MR-link 2	n6,n6,n6-trimethyllysine	HMDB0001325	phenylethylamine	HMDB0012275	GCST90200344	bioa_015	11:64586385-65555309	0.0162540435959734	0.0885294242033255	0.8543268970112756
MR-link 2	n6,n6,n6-trimethyllysine	HMDB0001325	phenylethylamine	HMDB0012275	GCST90200344	bioa_015	16:67497306-67997306	-0.1694458325396833	0.2138357370400345	0.4281209522063286
MR-link 2	sphinganine-1-phosphate	HMDB0001383	3-methyl-2-oxobutyrate	HMDB0000019	GCST90199845	M21047	17:74160792-74669333	0.0774231644152533	0.1830088986300793	0.6722537986672934
MR-link 2	beta-citrylglutamate	HMDB0241915	n-palmitoyl-sphinganine (d18:0/16:0)	HMDB11760	GCST90199911	GCST90200064	3:183486882-183986882	-0.036551152862098	0.1141478988639366	0.7488101115013757
MR-link 2	beta-citrylglutamate	HMDB0241915	n-palmitoyl-sphinganine (d18:0/16:0)	HMDB11760	GCST90199911	GCST90200064	11:88203934-92094388	0.0521510766412472	0.0251068146298377	0.0377860389097215
MR-link 2	alanine	HMDB0000161	heme	HMDB0003178	M32339	M32593	2:27480940-27980940	-0.1264200847231322	0.147507419645101	0.3914215581012248
MR-link 2	alanine	HMDB0000161	heme	HMDB0003178	M32339	M32593	12:46962370-47462370	-0.0073952027649117	0.1969631704077816	0.9700495678792632
MR-link 2	dehydroepiandrosterone sulfate (dhea-s)	HMDB0001032	glutamine	HMDB0000641	GCST90199673	GCST90200419	5:77737524-78237524	0.4573376261969489	0.8653860876563427	0.5971675185503318
MR-link 2	dehydroepiandrosterone sulfate (dhea-s)	HMDB0001032	glutamine	HMDB0000641	GCST90199673	GCST90200419	7:98825038-100067196	0.0419698238604901	0.0958323852675219	0.661422296647567
MR-link 2	dehydroepiandrosterone sulfate (dhea-s)	HMDB0001032	glutamine	HMDB0000641	GCST90199673	GCST90200419	13:22064146-22564146	0.1970166774373556	0.2453962875148476	0.4220608072123836
MR-link 2	dehydroepiandrosterone sulfate (dhea-s)	HMDB0001032	glutamine	HMDB0000641	GCST90199673	GCST90200419	16:81331584-81831584	-0.0419667939651128	0.1840445073477336	0.8196266144193001
MR-link 2	uridine	HMDB0000296	aspartate	HMDB0000191	M00606	M15996	1:20665172-21165172	-0.1430028715373679	0.1911986378883353	0.4545034086314978
MR-link 2	uridine	HMDB0000296	aspartate	HMDB0000191	M00606	M15996	7:47852911-48352911	0.2182341010493913	0.1966749581565981	0.2671636115162755
MR-link 2	uridine	HMDB0000296	aspartate	HMDB0000191	M00606	M15996	22:50721752-51221752	0.1800167931878331	0.1332213148119012	0.1766117775549663
MR-link 2	creatinine	HMDB0000562	heme	HMDB0003178	bioa_026	M32593	1:109627506-110127506	0.5292776688722742	0.5272709023198253	0.3154721560306257
MR-link 2	creatinine	HMDB0000562	heme	HMDB0003178	bioa_026	M32593	2:27480940-27980940	0.9410355927208948	0.4795717578875277	0.0497343775412053
MR-link 2	creatinine	HMDB0000562	heme	HMDB0003178	bioa_026	M32593	2:73467567-73967567	-0.988196645518294	0.7530133348538336	0.1894112077114422
MR-link 2	creatinine	HMDB0000562	heme	HMDB0003178	bioa_026	M32593	2:121056440-121556440	-1.2436526702429571	1.2232638002351073	0.3093115845480726
MR-link 2	creatinine	HMDB0000562	heme	HMDB0003178	bioa_026	M32593	2:211315692-211815692	0.3437879052193936	0.4405777131338041	0.4352074799424761
MR-link 2	creatinine	HMDB0000562	heme	HMDB0003178	bioa_026	M32593	2:217404869-217904869	1.5180782793106256	0.9111414455165456	0.0956879216124975
MR-link 2	creatinine	HMDB0000562	heme	HMDB0003178	bioa_026	M32593	4:77118847-77618847	0.3343866730315993	0.3918744445605541	0.393492663706868
MR-link 2	creatinine	HMDB0000562	heme	HMDB0003178	bioa_026	M32593	5:39171736-39671736	1.0810657233585406	0.777871789328752	0.1645976190545311
MR-link 2	creatinine	HMDB0000562	heme	HMDB0003178	bioa_026	M32593	5:67795622-68295622	-1.348799244734085	0.5807044768374745	0.0201955560437395
MR-link 2	creatinine	HMDB0000562	heme	HMDB0003178	bioa_026	M32593	5:176567143-177067143	0.4713248669889065	0.4842073195029508	0.3303571427983556
MR-link 2	creatinine	HMDB0000562	heme	HMDB0003178	bioa_026	M32593	6:6868990-7368990	-0.7470549629689838	0.6311066993642381	0.2365230779863372
MR-link 2	creatinine	HMDB0000562	heme	HMDB0003178	bioa_026	M32593	6:43564625-44064625	-0.4007413413068969	0.9087969132773034	0.6592433458339453
MR-link 2	creatinine	HMDB0000562	heme	HMDB0003178	bioa_026	M32593	6:160442375-160942375	-0.2572085214568365	0.3548649355937776	0.4685705582224323
MR-link 2	creatinine	HMDB0000562	heme	HMDB0003178	bioa_026	M32593	7:77297198-77797198	0.0591707054036858	1.1277260533657434	0.9581549624291936
MR-link 2	creatinine	HMDB0000562	heme	HMDB0003178	bioa_026	M32593	7:151157801-151657801	-1.0545778340831498	1.0335043477908643	0.3075433820273148
MR-link 2	creatinine	HMDB0000562	heme	HMDB0003178	bioa_026	M32593	8:23501151-24001151	0.3557334677608706	1.4191134611656029	0.8020669158598689
MR-link 2	creatinine	HMDB0000562	heme	HMDB0003178	bioa_026	M32593	11:30518678-31018678	-0.4232477252345524	0.804307038878385	0.5987308030480993
MR-link 2	creatinine	HMDB0000562	heme	HMDB0003178	bioa_026	M32593	15:45399813-46200138	-0.2193335068251604	0.2883419114443036	0.4468532342587311
MR-link 2	creatinine	HMDB0000562	heme	HMDB0003178	bioa_026	M32593	15:75279182-75779182	1.1038291165675578	0.7685929466130103	0.1509543492298089
MR-link 2	creatinine	HMDB0000562	heme	HMDB0003178	bioa_026	M32593	15:75910951-76410951	-0.3831580629301924	0.5932104474343011	0.5183403693926742
MR-link 2	creatinine	HMDB0000562	heme	HMDB0003178	bioa_026	M32593	16:20117645-20617645	-0.3751768026163837	0.5993241606924733	0.5313150748215449
MR-link 2	creatinine	HMDB0000562	heme	HMDB0003178	bioa_026	M32593	17:37370347-37870347	-0.3852931430903994	0.5564427344521726	0.4886724080123572
MR-link 2	creatinine	HMDB0000562	heme	HMDB0003178	bioa_026	M32593	17:58724447-59700441	0.3299769189816037	0.4803690214291187	0.492130741089236
MR-link 2	creatinine	HMDB0000562	heme	HMDB0003178	bioa_026	M32593	19:33119611-33619611	-0.5449891372906936	0.5320806639977228	0.305712311413352
MR-link 2	creatinine	HMDB0000562	heme	HMDB0003178	bioa_026	M32593	22:40650077-41150077	-0.764563294563074	0.5250678857548154	0.1453586891278558
MR-link 2	citrate	HMDB0000094	dihydroorotate	HMDB03349	met-d-Citrate	GCST90200444	1:206967359-207467359	0.1214044377788519	0.2942576237993203	0.6799152849048516
MR-link 2	citrate	HMDB0000094	dihydroorotate	HMDB03349	met-d-Citrate	GCST90200444	2:6909613-7409613	-0.8395152910137195	0.5531963074553602	0.1291223006118089
MR-link 2	citrate	HMDB0000094	dihydroorotate	HMDB03349	met-d-Citrate	GCST90200444	2:211290507-211790507	0.8375255506671482	0.5330150863817058	0.1161134405658332
MR-link 2	citrate	HMDB0000094	dihydroorotate	HMDB03349	met-d-Citrate	GCST90200444	2:241907241-242693157	0.977709746737263	0.8298013958971392	0.2386987547415173
MR-link 2	citrate	HMDB0000094	dihydroorotate	HMDB03349	met-d-Citrate	GCST90200444	4:77164144-77664144	1.0571306047312872	0.7735835280552467	0.1717704389089634
MR-link 2	citrate	HMDB0000094	dihydroorotate	HMDB03349	met-d-Citrate	GCST90200444	5:14438417-15122542	0.2482677116543457	0.1335684943267323	0.0630654781516064
MR-link 2	citrate	HMDB0000094	dihydroorotate	HMDB03349	met-d-Citrate	GCST90200444	5:43252947-44074677	-0.2962819144577647	0.4003811118276004	0.4593001584504227
MR-link 2	citrate	HMDB0000094	dihydroorotate	HMDB03349	met-d-Citrate	GCST90200444	5:176569252-177069252	0.1479521126382233	1.0228047426767906	0.8849845882327576
MR-link 2	citrate	HMDB0000094	dihydroorotate	HMDB03349	met-d-Citrate	GCST90200444	6:18111878-18611878	-0.0291474800667774	0.4197977021114314	0.9446455949680436
MR-link 2	citrate	HMDB0000094	dihydroorotate	HMDB03349	met-d-Citrate	GCST90200444	6:160159894-160659894	0.5357868556928418	0.4392906795373738	0.2225924222128266
MR-link 2	citrate	HMDB0000094	dihydroorotate	HMDB03349	met-d-Citrate	GCST90200444	7:72772933-73272933	-0.2639283533084367	0.5478045046767338	0.6299530316105462
MR-link 2	citrate	HMDB0000094	dihydroorotate	HMDB03349	met-d-Citrate	GCST90200444	8:126256694-126756694	0.9628737920824826	0.491547726559461	0.0501290386410862
MR-link 2	citrate	HMDB0000094	dihydroorotate	HMDB03349	met-d-Citrate	GCST90200444	9:95648531-96148531	0.0822697272843288	0.5845018521983244	0.8880659685381724
MR-link 2	citrate	HMDB0000094	dihydroorotate	HMDB03349	met-d-Citrate	GCST90200444	10:5959218-6459218	1.3273815646430505	1.1385340221425135	0.2436673991497782
MR-link 2	citrate	HMDB0000094	dihydroorotate	HMDB03349	met-d-Citrate	GCST90200444	10:64654071-65607438	0.7081349514922924	0.5166116263051919	0.1704592014150588
MR-link 2	citrate	HMDB0000094	dihydroorotate	HMDB03349	met-d-Citrate	GCST90200444	10:94589724-95089724	0.248598159333944	0.7074508178713464	0.725288343960939
MR-link 2	citrate	HMDB0000094	dihydroorotate	HMDB03349	met-d-Citrate	GCST90200444	11:61356683-61856683	-0.23193878465175	0.5255508763460216	0.6589776690432618
MR-link 2	citrate	HMDB0000094	dihydroorotate	HMDB03349	met-d-Citrate	GCST90200444	12:20812570-21569526	0.6792265615244741	0.4254806282726937	0.1104051343911974
MR-link 2	citrate	HMDB0000094	dihydroorotate	HMDB03349	met-d-Citrate	GCST90200444	12:120844110-121665390	-0.0210292637975097	0.4029825867498766	0.95838204119747
MR-link 2	citrate	HMDB0000094	dihydroorotate	HMDB03349	met-d-Citrate	GCST90200444	14:94594947-95094947	0.6158472877644563	0.9089296600589404	0.4980556643608251
MR-link 2	citrate	HMDB0000094	dihydroorotate	HMDB03349	met-d-Citrate	GCST90200444	14:102387585-102887585	0.5666442361680049	0.7249358021453662	0.4344217805719208
MR-link 2	citrate	HMDB0000094	dihydroorotate	HMDB03349	met-d-Citrate	GCST90200444	15:42429423-42929423	-0.5912971038894927	0.5533576815493839	0.2852669870426674
MR-link 2	citrate	HMDB0000094	dihydroorotate	HMDB03349	met-d-Citrate	GCST90200444	15:43028726-45186579	0.3777824090396002	0.5484995267742543	0.490976749804875
MR-link 2	citrate	HMDB0000094	dihydroorotate	HMDB03349	met-d-Citrate	GCST90200444	16:58436602-58936602	-1.2558061534664762	0.7800607702899238	0.1074235183668523
MR-link 2	citrate	HMDB0000094	dihydroorotate	HMDB03349	met-d-Citrate	GCST90200444	17:6092241-7020419	0.0253825414421594	0.0707518727551998	0.7197788728932115
MR-link 2	citrate	HMDB0000094	dihydroorotate	HMDB03349	met-d-Citrate	GCST90200444	17:57343504-58184169	-0.04293400084511	0.7972496161579626	0.9570525654042854
MR-link 2	citrate	HMDB0000094	dihydroorotate	HMDB03349	met-d-Citrate	GCST90200444	18:76910235-77410235	0.7768008205639655	1.0009738195229605	0.4377223615865721
MR-link 2	citrate	HMDB0000094	dihydroorotate	HMDB03349	met-d-Citrate	GCST90200444	20:62104494-62604494	-0.6687799765687359	0.832823311602721	0.4219588714001326
MR-link 2	citrate	HMDB0000094	dihydroorotate	HMDB03349	met-d-Citrate	GCST90200444	22:18883605-19740639	-0.0670432625693868	0.1888423096770892	0.7225727602831968
MR-link 2	alanine	HMDB0000161	kynurenine	HMDB0000684	bioa_001	M15140	1:206985954-207485954	0.1232673474025343	0.4830230293550945	0.798568838432455
MR-link 2	alanine	HMDB0000161	kynurenine	HMDB0000684	bioa_001	M15140	2:27143030-28594285	-0.0341474837448231	0.2548847049112194	0.8934244982167432
MR-link 2	alanine	HMDB0000161	kynurenine	HMDB0000684	bioa_001	M15140	2:64958074-65458074	0.0271165692662356	0.3245360665422031	0.9334103489050763
MR-link 2	alanine	HMDB0000161	kynurenine	HMDB0000684	bioa_001	M15140	3:71155270-71655270	-0.3638244007518696	0.6196046817861492	0.5570774867137718
MR-link 2	alanine	HMDB0000161	kynurenine	HMDB0000684	bioa_001	M15140	4:88976422-89476422	0.1689673378393868	0.4419009434725327	0.7021908429338886
MR-link 2	alanine	HMDB0000161	kynurenine	HMDB0000684	bioa_001	M15140	7:72732874-73232874	-0.325310914265787	0.519508049845932	0.5311901127895937
MR-link 2	alanine	HMDB0000161	kynurenine	HMDB0000684	bioa_001	M15140	8:145568681-146068681	-0.2217594042414207	1.1876047193473045	0.8518736701628291
MR-link 2	alanine	HMDB0000161	kynurenine	HMDB0000684	bioa_001	M15140	9:4040541-4540541	-0.8299746645607633	0.6222004953828584	0.1822253458960906
MR-link 2	alanine	HMDB0000161	kynurenine	HMDB0000684	bioa_001	M15140	11:116336283-116836283	0.3102950883695555	0.649185130335902	0.6326670935299743
MR-link 2	alanine	HMDB0000161	kynurenine	HMDB0000684	bioa_001	M15140	12:46636543-47713425	0.0592249425038424	0.2158633168786987	0.7838055484790332
MR-link 2	alanine	HMDB0000161	kynurenine	HMDB0000684	bioa_001	M15140	12:56615040-57115040	-0.230253902180272	0.2737077998271002	0.4002135928972711
MR-link 2	alanine	HMDB0000161	kynurenine	HMDB0000684	bioa_001	M15140	12:59727701-60227701	0.0831794902426684	0.3851353562963976	0.8290074742907434
MR-link 2	alanine	HMDB0000161	kynurenine	HMDB0000684	bioa_001	M15140	14:75116447-75616447	0.3406039481837679	0.6506009512795164	0.6006110058918552
MR-link 2	alanine	HMDB0000161	kynurenine	HMDB0000684	bioa_001	M15140	16:69621701-70931491	0.2540161219987321	0.2172322337237501	0.2422707857025978
MR-link 2	alanine	HMDB0000161	kynurenine	HMDB0000684	bioa_001	M15140	17:40568584-41068584	0.1954400664498941	0.6393118406629987	0.7598301709784656
MR-link 2	alanine	HMDB0000161	kynurenine	HMDB0000684	bioa_001	M15140	22:18906543-19406543	-0.1117767052308536	0.637564249511484	0.8608295024967185
MR-link 2	glutamine	HMDB0000641	paraxanthine	HMDB0001860	GCST90200419	GCST90199654	12:56335248-57115338	-0.148595780566267	0.0781912299505396	0.0573786895322841
MR-link 2	cortisol	HMDB0000063	beta-alanine	HMDB0000056	GCST90200378	GCST90200361	14:94554700-95054700	-0.0843743340284444	0.1909476094868375	0.658582091327015
MR-link 2	ornithine	HMDB0000214	7-methylxanthine	HMDB0001991	bioa_014	GCST90199754	2:219037276-219805573	-0.616398075243818	0.3730764540846966	0.0984931540269422
MR-link 2	ornithine	HMDB0000214	7-methylxanthine	HMDB0001991	bioa_014	GCST90199754	4:144415809-145209327	-0.0204278264683414	0.2957058012802045	0.9449246762956034
MR-link 2	ornithine	HMDB0000214	7-methylxanthine	HMDB0001991	bioa_014	GCST90199754	6:131638147-132138147	-0.0167584526305145	0.2010610129851942	0.933573176309588
MR-link 2	ornithine	HMDB0000214	7-methylxanthine	HMDB0001991	bioa_014	GCST90199754	10:97138162-97638162	-0.4229247162983377	0.375176608282203	0.2596290396046643
MR-link 2	ornithine	HMDB0000214	7-methylxanthine	HMDB0001991	bioa_014	GCST90199754	12:46964292-47464292	-0.2509127142922828	0.2381266212843189	0.2920228017934395
MR-link 2	ornithine	HMDB0000214	7-methylxanthine	HMDB0001991	bioa_014	GCST90199754	12:132819894-133319894	0.0170887227631276	0.3588945062700273	0.9620231642630412
MR-link 2	ornithine	HMDB0000214	7-methylxanthine	HMDB0001991	bioa_014	GCST90199754	19:12789284-13289284	0.2957433140922226	0.2364948243185572	0.2111068656362253
MR-link 2	glutamine	HMDB0000641	dehydroepiandrosterone sulfate (dhea-s)	HMDB0001032	met-d-Gln	GCST90199673	1:213912734-214412734	-0.2525545302180265	0.5536607567633067	0.6482792913625222
MR-link 2	glutamine	HMDB0000641	dehydroepiandrosterone sulfate (dhea-s)	HMDB0001032	met-d-Gln	GCST90199673	2:26939063-28767861	0.0675483539088892	0.20585362193838	0.7428074772069552
MR-link 2	glutamine	HMDB0000641	dehydroepiandrosterone sulfate (dhea-s)	HMDB0001032	met-d-Gln	GCST90199673	2:190998205-192033792	-0.0042952694693218	0.2556629924938109	0.9865957605148404
MR-link 2	glutamine	HMDB0000641	dehydroepiandrosterone sulfate (dhea-s)	HMDB0001032	met-d-Gln	GCST90199673	2:211168890-211668890	-0.2803662122237013	0.4845499719742844	0.562851306962449
MR-link 2	glutamine	HMDB0000641	dehydroepiandrosterone sulfate (dhea-s)	HMDB0001032	met-d-Gln	GCST90199673	3:38941335-39441335	-0.036629341855639	0.7564096786678091	0.9613773214996356
MR-link 2	glutamine	HMDB0000641	dehydroepiandrosterone sulfate (dhea-s)	HMDB0001032	met-d-Gln	GCST90199673	3:52085887-52937605	0.8272545766974404	0.8992571373792569	0.3576087835651237
MR-link 2	glutamine	HMDB0000641	dehydroepiandrosterone sulfate (dhea-s)	HMDB0001032	met-d-Gln	GCST90199673	3:121763465-122263465	-0.3104047065466868	0.7563426124071593	0.6815108992906309
MR-link 2	glutamine	HMDB0000641	dehydroepiandrosterone sulfate (dhea-s)	HMDB0001032	met-d-Gln	GCST90199673	3:159689586-160441236	0.0839413269383061	0.4116034018404311	0.8384024194863081
MR-link 2	glutamine	HMDB0000641	dehydroepiandrosterone sulfate (dhea-s)	HMDB0001032	met-d-Gln	GCST90199673	4:17991903-18491903	-0.5140438359231004	0.6785234249516415	0.448695343801487
MR-link 2	glutamine	HMDB0000641	dehydroepiandrosterone sulfate (dhea-s)	HMDB0001032	met-d-Gln	GCST90199673	5:55611894-56111894	-1.90608912012798	1.9444350550541856	0.3269483495692117
MR-link 2	glutamine	HMDB0000641	dehydroepiandrosterone sulfate (dhea-s)	HMDB0001032	met-d-Gln	GCST90199673	5:127968645-128468645	-1.5803611997983298	1.962150670427636	0.4205756471157789
MR-link 2	glutamine	HMDB0000641	dehydroepiandrosterone sulfate (dhea-s)	HMDB0001032	met-d-Gln	GCST90199673	5:174698943-175198943	-0.847261620220069	0.8369219066755181	0.3113686069615064
MR-link 2	glutamine	HMDB0000641	dehydroepiandrosterone sulfate (dhea-s)	HMDB0001032	met-d-Gln	GCST90199673	6:20425792-20925792	-1.1511539924639156	0.6965716792437537	0.0984124047027709
MR-link 2	glutamine	HMDB0000641	dehydroepiandrosterone sulfate (dhea-s)	HMDB0001032	met-d-Gln	GCST90199673	6:56020405-56520405	0.2257404853677452	0.7842071253514766	0.7734552517057802
MR-link 2	glutamine	HMDB0000641	dehydroepiandrosterone sulfate (dhea-s)	HMDB0001032	met-d-Gln	GCST90199673	6:126492728-127693092	0.2459357739600266	0.4713971993555277	0.6018676209056669
MR-link 2	glutamine	HMDB0000641	dehydroepiandrosterone sulfate (dhea-s)	HMDB0001032	met-d-Gln	GCST90199673	6:131635614-132135614	0.4395190116091957	0.520652003327222	0.3985741906981919
MR-link 2	glutamine	HMDB0000641	dehydroepiandrosterone sulfate (dhea-s)	HMDB0001032	met-d-Gln	GCST90199673	7:1635600-2135600	-0.4633382637647739	0.95388027051216	0.6271511766816942
MR-link 2	glutamine	HMDB0000641	dehydroepiandrosterone sulfate (dhea-s)	HMDB0001032	met-d-Gln	GCST90199673	7:72772933-73272933	0.2783319481778496	0.3083463696066879	0.3667063474911706
MR-link 2	glutamine	HMDB0000641	dehydroepiandrosterone sulfate (dhea-s)	HMDB0001032	met-d-Gln	GCST90199673	8:17124777-17669461	0.2388976766871841	0.3925929076229978	0.5428476434126505
MR-link 2	glutamine	HMDB0000641	dehydroepiandrosterone sulfate (dhea-s)	HMDB0001032	met-d-Gln	GCST90199673	8:126231747-126731747	-1.4359555998580704	1.2193296996319671	0.23893224960257
MR-link 2	glutamine	HMDB0000641	dehydroepiandrosterone sulfate (dhea-s)	HMDB0001032	met-d-Gln	GCST90199673	9:4040541-4540541	-0.1097413714732867	0.6503091864303191	0.8659912366118037
MR-link 2	glutamine	HMDB0000641	dehydroepiandrosterone sulfate (dhea-s)	HMDB0001032	met-d-Gln	GCST90199673	9:21884172-22384172	-0.1383898029479322	0.6861752534621529	0.8401646454793503
MR-link 2	glutamine	HMDB0000641	dehydroepiandrosterone sulfate (dhea-s)	HMDB0001032	met-d-Gln	GCST90199673	10:22676227-23176227	-0.3704795592296745	1.083090946637448	0.7323074969290677
MR-link 2	glutamine	HMDB0000641	dehydroepiandrosterone sulfate (dhea-s)	HMDB0001032	met-d-Gln	GCST90199673	10:98828483-99609412	-0.059824517769791	0.2246432058522569	0.7900012071272129
MR-link 2	glutamine	HMDB0000641	dehydroepiandrosterone sulfate (dhea-s)	HMDB0001032	met-d-Gln	GCST90199673	10:114535278-115035278	-0.6217923413670682	1.0644246766726693	0.5591139203467013
MR-link 2	glutamine	HMDB0000641	dehydroepiandrosterone sulfate (dhea-s)	HMDB0001032	met-d-Gln	GCST90199673	11:8005408-8505408	-0.5987677140189922	0.3527699524712491	0.0896339186122641
MR-link 2	glutamine	HMDB0000641	dehydroepiandrosterone sulfate (dhea-s)	HMDB0001032	met-d-Gln	GCST90199673	11:73860169-74360169	-0.4032814058716146	0.5630277788669087	0.4738230039128643
MR-link 2	glutamine	HMDB0000641	dehydroepiandrosterone sulfate (dhea-s)	HMDB0001032	met-d-Gln	GCST90199673	12:4051876-4551876	0.875980053628302	0.7888833070572855	0.266824498161937
MR-link 2	glutamine	HMDB0000641	dehydroepiandrosterone sulfate (dhea-s)	HMDB0001032	met-d-Gln	GCST90199673	12:46377388-47736079	0.1777082628950437	0.2071333433851848	0.3909248428116233
MR-link 2	glutamine	HMDB0000641	dehydroepiandrosterone sulfate (dhea-s)	HMDB0001032	met-d-Gln	GCST90199673	12:55949170-57674145	0.0631972640556901	0.0966962268979267	0.5133921360716416
MR-link 2	glutamine	HMDB0000641	dehydroepiandrosterone sulfate (dhea-s)	HMDB0001032	met-d-Gln	GCST90199673	12:57753270-58582050	-0.3568276985166955	0.328010403431442	0.2766592038678687
MR-link 2	glutamine	HMDB0000641	dehydroepiandrosterone sulfate (dhea-s)	HMDB0001032	met-d-Gln	GCST90199673	12:59330993-60240767	-0.426097242247246	0.2990191081934115	0.1541620220781909
MR-link 2	glutamine	HMDB0000641	dehydroepiandrosterone sulfate (dhea-s)	HMDB0001032	met-d-Gln	GCST90199673	14:21242229-21782312	0.0163753639160968	0.3262563280355104	0.959969615459196
MR-link 2	glutamine	HMDB0000641	dehydroepiandrosterone sulfate (dhea-s)	HMDB0001032	met-d-Gln	GCST90199673	14:74940531-75440531	1.5075310006052265	0.786695527787119	0.0553291264674214
MR-link 2	glutamine	HMDB0000641	dehydroepiandrosterone sulfate (dhea-s)	HMDB0001032	met-d-Gln	GCST90199673	14:94594947-95094947	-0.673273278716543	0.7055954662018141	0.3399866573255244
MR-link 2	glutamine	HMDB0000641	dehydroepiandrosterone sulfate (dhea-s)	HMDB0001032	met-d-Gln	GCST90199673	14:100545139-101045139	0.0575275129109833	0.5923410875049305	0.9226319743720164
MR-link 2	glutamine	HMDB0000641	dehydroepiandrosterone sulfate (dhea-s)	HMDB0001032	met-d-Gln	GCST90199673	16:70118909-70618909	-0.958378066626204	0.940622549892349	0.3082616746597433
MR-link 2	glutamine	HMDB0000641	dehydroepiandrosterone sulfate (dhea-s)	HMDB0001032	met-d-Gln	GCST90199673	17:6935779-7435779	-0.3980677559194555	1.0594259601779044	0.7071108672862778
MR-link 2	glutamine	HMDB0000641	dehydroepiandrosterone sulfate (dhea-s)	HMDB0001032	met-d-Gln	GCST90199673	17:25345818-25845818	-0.6168858206445218	0.5936197126319058	0.2987146950614499
MR-link 2	glutamine	HMDB0000641	dehydroepiandrosterone sulfate (dhea-s)	HMDB0001032	met-d-Gln	GCST90199673	18:31306350-31806350	0.2519264516810687	1.2130142717962111	0.8354739117732582
MR-link 2	glutamine	HMDB0000641	dehydroepiandrosterone sulfate (dhea-s)	HMDB0001032	met-d-Gln	GCST90199673	22:44074730-44574730	-0.926759703951333	0.7389619205715252	0.2097921067676396
MR-link 2	adenosine	HMDB0000050	isoursodeoxycholate	HMDB0000686	M00555	GCST90199892	1:109564880-110064880	-0.0506450359151906	0.1632740515034845	0.7564208622915156
MR-link 2	adenosine	HMDB0000050	isoursodeoxycholate	HMDB0000686	M00555	GCST90199892	6:96128415-96628415	-0.2213819566160264	0.276057392195385	0.4225866364353779
MR-link 2	mannose	HMDB0000169	hippurate	HMDB0000714	M00584	M15753	2:27182547-28770083	0.0870298692991681	0.0549790479215577	0.1134296049172768
MR-link 2	caffeine	HMDB0001847	alanine	HMDB0000161	M00569	GCST90200431	7:17037106-17537106	-0.1353087142376703	0.3110581549594574	0.6635661217769266
MR-link 2	caffeine	HMDB0001847	alanine	HMDB0000161	M00569	GCST90200431	15:74777880-75277880	0.0471226312641395	0.161001580510242	0.7697634886503691
MR-link 2	2-hydroxyglutarate	HMDB0059655	urate	HMDB0000289	GCST90199865	GCST90200307	2:242459363-242959363	-0.0728589707912465	0.1668338478543074	0.662317497699106
MR-link 2	2-hydroxyglutarate	HMDB0059655	urate	HMDB0000289	GCST90199865	GCST90200307	14:91386532-91886532	0.1454475939624418	0.1663517162756529	0.3819343186522174
MR-link 2	tyrosine	HMDB0000158	inositol 1-phosphate (i1p)	HMDB0000213	M01299	M01481	1:154514715-155014715	-0.291009661176631	0.4639625068952557	0.5305106591673292
MR-link 2	tyrosine	HMDB0000158	inositol 1-phosphate (i1p)	HMDB0000213	M01299	M01481	6:111242119-112061922	0.42139268843615	0.3022818780169551	0.1633058663917486
MR-link 2	tyrosine	HMDB0000158	inositol 1-phosphate (i1p)	HMDB0000213	M01299	M01481	16:71357384-72149586	0.0930487387750217	0.3118492139203899	0.7654151822749119
MR-link 2	choline phosphate	HMDB0001565	creatinine	HMDB0000562	GCST90200363	bioa_026	1:21573292-22142120	0.069204684679806	0.0275781347872769	0.0120935046154697
MR-link 2	choline phosphate	HMDB0001565	creatinine	HMDB0000562	GCST90200363	bioa_026	22:24245541-24745541	-0.0304152193828142	0.0514139650503518	0.5541351796312921
MR-link 2	kynurenine	HMDB0000684	1-(1-enyl-stearoyl)-2-arachidonoyl-gpe (p-18:0/20:4)*	HMDB0005779	GCST90199636	GCST90200058	1:241463402-241963402	0.0013888142848726	0.2172650529303179	0.9948997507220206
MR-link 2	kynurenine	HMDB0000684	1-(1-enyl-stearoyl)-2-arachidonoyl-gpe (p-18:0/20:4)*	HMDB0005779	GCST90199636	GCST90200058	8:39554593-40054593	0.030866417563758	0.1818999388670506	0.8652547303656805
MR-link 2	kynurenine	HMDB0000684	1-(1-enyl-stearoyl)-2-arachidonoyl-gpe (p-18:0/20:4)*	HMDB0005779	GCST90199636	GCST90200058	12:111809557-113090766	-0.0737958757675137	0.1723088154457729	0.668449575213006
MR-link 2	kynurenine	HMDB0000684	1-(1-enyl-stearoyl)-2-arachidonoyl-gpe (p-18:0/20:4)*	HMDB0005779	GCST90199636	GCST90200058	16:87568373-88128072	-0.0826234857841381	0.0700152813108707	0.2379692354660312
MR-link 2	glutamine	HMDB0000641	1-stearoyl-2-oleoyl-gps (18:0/18:1)	HMDB0010163	bioa_006	GCST90199652	2:27200724-28253174	0.0010160504984421	0.4117605433449974	0.9980311610811202
MR-link 2	glutamine	HMDB0000641	1-stearoyl-2-oleoyl-gps (18:0/18:1)	HMDB0010163	bioa_006	GCST90199652	2:191299636-192089976	-0.1778828651816593	0.3298331566201849	0.589671828938861
MR-link 2	glutamine	HMDB0000641	1-stearoyl-2-oleoyl-gps (18:0/18:1)	HMDB0010163	bioa_006	GCST90199652	6:20469561-20969561	1.3241175845422264	0.6900845881537088	0.0550127180147524
MR-link 2	glutamine	HMDB0000641	1-stearoyl-2-oleoyl-gps (18:0/18:1)	HMDB0010163	bioa_006	GCST90199652	7:72732874-73232874	-0.0387302360002034	0.7931800607051527	0.9610555240378592
MR-link 2	glutamine	HMDB0000641	1-stearoyl-2-oleoyl-gps (18:0/18:1)	HMDB0010163	bioa_006	GCST90199652	8:134082558-134582558	0.430189472878724	0.7861069526007881	0.5842135930369047
MR-link 2	glutamine	HMDB0000641	1-stearoyl-2-oleoyl-gps (18:0/18:1)	HMDB0010163	bioa_006	GCST90199652	9:4032942-4532942	-1.5489670600346517	0.7726872039129158	0.0450005248524632
MR-link 2	glutamine	HMDB0000641	1-stearoyl-2-oleoyl-gps (18:0/18:1)	HMDB0010163	bioa_006	GCST90199652	10:64798306-65565800	0.3428038503360321	0.6489273828658076	0.5973173171151563
MR-link 2	glutamine	HMDB0000641	1-stearoyl-2-oleoyl-gps (18:0/18:1)	HMDB0010163	bioa_006	GCST90199652	10:99109412-99609412	-0.411285073732157	0.3050874822317515	0.1776297643414863
MR-link 2	glutamine	HMDB0000641	1-stearoyl-2-oleoyl-gps (18:0/18:1)	HMDB0010163	bioa_006	GCST90199652	12:46679007-47711183	0.1674337735407361	0.2879355401115641	0.5609052569472821
MR-link 2	glutamine	HMDB0000641	1-stearoyl-2-oleoyl-gps (18:0/18:1)	HMDB0010163	bioa_006	GCST90199652	12:56615040-57375879	-0.0565363787229481	0.0913893616566329	0.5361588510505053
MR-link 2	glutamine	HMDB0000641	1-stearoyl-2-oleoyl-gps (18:0/18:1)	HMDB0010163	bioa_006	GCST90199652	12:59344212-60165849	0.5873322650140499	0.3898569238119326	0.1319304391336806
MR-link 2	glutamine	HMDB0000641	1-stearoyl-2-oleoyl-gps (18:0/18:1)	HMDB0010163	bioa_006	GCST90199652	14:100594368-101094368	-1.0105746267185522	0.5635172984149478	0.072919563478258
MR-link 2	glutamine	HMDB0000641	1-stearoyl-2-oleoyl-gps (18:0/18:1)	HMDB0010163	bioa_006	GCST90199652	15:58477325-58977325	0.0128202407128337	0.728921604223851	0.9859675653384404
MR-link 2	glycine	HMDB0000123	docosahexaenoate (dha; 22:6n3)	HMDB0002183	met-d-Gly	GCST90199651	1:11606378-12106378	-0.523413435681453	1.032764066415436	0.6122893083466132
MR-link 2	glycine	HMDB0000123	docosahexaenoate (dha; 22:6n3)	HMDB0002183	met-d-Gly	GCST90199651	1:75982013-76482013	-0.4236810840175936	0.5590673640306826	0.4485494794113067
MR-link 2	glycine	HMDB0000123	docosahexaenoate (dha; 22:6n3)	HMDB0002183	met-d-Gly	GCST90199651	1:120004506-120504506	-0.7660505321624118	0.5177489806979071	0.1389856274679087
MR-link 2	glycine	HMDB0000123	docosahexaenoate (dha; 22:6n3)	HMDB0002183	met-d-Gly	GCST90199651	1:151589838-152089838	0.0991158072153426	0.9993294938801274	0.9209935205209756
MR-link 2	glycine	HMDB0000123	docosahexaenoate (dha; 22:6n3)	HMDB0002183	met-d-Gly	GCST90199651	2:165276338-165776338	-1.1511575304761203	0.8750870851517779	0.1883494131151846
MR-link 2	glycine	HMDB0000123	docosahexaenoate (dha; 22:6n3)	HMDB0002183	met-d-Gly	GCST90199651	2:208538752-212979649	0.0244673508743846	0.024710045616087	0.3220869788284113
MR-link 2	glycine	HMDB0000123	docosahexaenoate (dha; 22:6n3)	HMDB0002183	met-d-Gly	GCST90199651	2:226790540-227290540	0.2959211905112349	0.7422621337708892	0.6901328555086804
MR-link 2	glycine	HMDB0000123	docosahexaenoate (dha; 22:6n3)	HMDB0002183	met-d-Gly	GCST90199651	3:12110357-12610357	0.1228110222504099	0.6654341734403232	0.8535759408211671
MR-link 2	glycine	HMDB0000123	docosahexaenoate (dha; 22:6n3)	HMDB0002183	met-d-Gly	GCST90199651	3:48534270-49826414	0.4228695104252888	0.6653190510849717	0.525044301726469
MR-link 2	glycine	HMDB0000123	docosahexaenoate (dha; 22:6n3)	HMDB0002183	met-d-Gly	GCST90199651	3:125116791-126249375	-0.1544814172762414	0.1522847308729314	0.310380065409218
MR-link 2	glycine	HMDB0000123	docosahexaenoate (dha; 22:6n3)	HMDB0002183	met-d-Gly	GCST90199651	4:102676923-103438709	0.8642692542267774	0.7575857617299273	0.2539446901286775
MR-link 2	glycine	HMDB0000123	docosahexaenoate (dha; 22:6n3)	HMDB0002183	met-d-Gly	GCST90199651	5:90005685-90505685	0.4179278376481115	0.8651762006196515	0.629056563107615
MR-link 2	glycine	HMDB0000123	docosahexaenoate (dha; 22:6n3)	HMDB0002183	met-d-Gly	GCST90199651	5:131427047-131927047	1.467596202380287	0.9705991010883976	0.1305206632003071
MR-link 2	glycine	HMDB0000123	docosahexaenoate (dha; 22:6n3)	HMDB0002183	met-d-Gly	GCST90199651	6:131620261-132120261	-0.928827037715644	1.1694031165859848	0.4270356646658706
MR-link 2	glycine	HMDB0000123	docosahexaenoate (dha; 22:6n3)	HMDB0002183	met-d-Gly	GCST90199651	6:160518860-161018860	-0.7265108359064905	0.495720311986749	0.1427665589640233
MR-link 2	glycine	HMDB0000123	docosahexaenoate (dha; 22:6n3)	HMDB0002183	met-d-Gly	GCST90199651	7:55560073-56715237	0.1834811138956987	0.2760577231730866	0.50627589156641
MR-link 2	glycine	HMDB0000123	docosahexaenoate (dha; 22:6n3)	HMDB0002183	met-d-Gly	GCST90199651	8:8915380-9434231	-0.2891102580881703	0.1940589416224146	0.1362751412354386
MR-link 2	glycine	HMDB0000123	docosahexaenoate (dha; 22:6n3)	HMDB0002183	met-d-Gly	GCST90199651	8:17169461-17669461	-0.0299627248759684	0.6710204520926772	0.9643843142531148
MR-link 2	glycine	HMDB0000123	docosahexaenoate (dha; 22:6n3)	HMDB0002183	met-d-Gly	GCST90199651	8:126212070-126756694	-0.6771447393426848	0.2724667770997839	0.0129464912272225
MR-link 2	glycine	HMDB0000123	docosahexaenoate (dha; 22:6n3)	HMDB0002183	met-d-Gly	GCST90199651	9:5668443-7086536	-0.1169194035036693	0.1921607765537614	0.5428918910697957
MR-link 2	glycine	HMDB0000123	docosahexaenoate (dha; 22:6n3)	HMDB0002183	met-d-Gly	GCST90199651	11:8005408-8505408	0.3099232859732956	0.8915152827753009	0.7281131628518214
MR-link 2	glycine	HMDB0000123	docosahexaenoate (dha; 22:6n3)	HMDB0002183	met-d-Gly	GCST90199651	12:115016-615016	-0.7542080894403802	0.605390645413973	0.2128302939137037
MR-link 2	glycine	HMDB0000123	docosahexaenoate (dha; 22:6n3)	HMDB0002183	met-d-Gly	GCST90199651	12:21136493-21636493	0.987782885161432	0.742695198551402	0.1835190382932654
MR-link 2	glycine	HMDB0000123	docosahexaenoate (dha; 22:6n3)	HMDB0002183	met-d-Gly	GCST90199651	12:46468358-47667420	0.2178287565964064	0.2945507602994393	0.4595859864795029
MR-link 2	glycine	HMDB0000123	docosahexaenoate (dha; 22:6n3)	HMDB0002183	met-d-Gly	GCST90199651	12:56615338-57115338	0.3487807452909965	0.4437659448008312	0.4318929503245776
MR-link 2	glycine	HMDB0000123	docosahexaenoate (dha; 22:6n3)	HMDB0002183	met-d-Gly	GCST90199651	12:57516305-58016305	-0.1027095406454601	0.5173940807631692	0.842643579301176
MR-link 2	glycine	HMDB0000123	docosahexaenoate (dha; 22:6n3)	HMDB0002183	met-d-Gly	GCST90199651	12:59343804-59843804	-1.2779705367859795	0.817346441696888	0.1179208386171312
MR-link 2	glycine	HMDB0000123	docosahexaenoate (dha; 22:6n3)	HMDB0002183	met-d-Gly	GCST90199651	13:50472895-50972895	-0.4865907335656197	0.97945400666276	0.6193315475282933
MR-link 2	glycine	HMDB0000123	docosahexaenoate (dha; 22:6n3)	HMDB0002183	met-d-Gly	GCST90199651	14:100551720-101051720	3.130206847734528	1.1388799040445483	0.0059869367494012
MR-link 2	glycine	HMDB0000123	docosahexaenoate (dha; 22:6n3)	HMDB0002183	met-d-Gly	GCST90199651	15:42451374-42951374	0.4755492083019522	0.7981904919292895	0.5513194632531964
MR-link 2	glycine	HMDB0000123	docosahexaenoate (dha; 22:6n3)	HMDB0002183	met-d-Gly	GCST90199651	15:43028726-44613739	-0.1411664865601533	0.6217343408811156	0.8203827311766814
MR-link 2	glycine	HMDB0000123	docosahexaenoate (dha; 22:6n3)	HMDB0002183	met-d-Gly	GCST90199651	15:58180763-58713267	0.643832642966828	0.4546064286655458	0.1567047109617609
MR-link 2	glycine	HMDB0000123	docosahexaenoate (dha; 22:6n3)	HMDB0002183	met-d-Gly	GCST90199651	16:79678196-80178196	0.4473835586284823	1.0601381573109252	0.673021398502553
MR-link 2	glycine	HMDB0000123	docosahexaenoate (dha; 22:6n3)	HMDB0002183	met-d-Gly	GCST90199651	16:80626853-81422810	-0.0891343765354749	0.1654212428875603	0.5900022914790288
MR-link 2	glycine	HMDB0000123	docosahexaenoate (dha; 22:6n3)	HMDB0002183	met-d-Gly	GCST90199651	17:45235982-45996386	0.290301620932598	0.419571286615597	0.4889997598394962
MR-link 2	glycine	HMDB0000123	docosahexaenoate (dha; 22:6n3)	HMDB0002183	met-d-Gly	GCST90199651	19:17984588-18484588	-0.0662481112601224	0.5540563171166216	0.9048243613325672
MR-link 2	theobromine	HMDB0002825	phosphate	HMDB0001429	GCST90199644	GCST90200393	19:41121480-41621480	-0.0989912927502722	0.1609420879583836	0.5385058560023108
MR-link 2	caffeine	HMDB0001847	methionine	HMDB0000696	M00569	bioa_013	7:17037106-17537106	0.0829121491652011	0.0931006293842801	0.3731626569217814
MR-link 2	caffeine	HMDB0001847	methionine	HMDB0000696	M00569	bioa_013	15:74777880-75277880	0.0695462136274344	0.0794184985032079	0.3811970174171477
MR-link 2	orotidine	HMDB0000788	arachidonate (20:4n6)	HMDB0001043	GCST90200681	M01110	3:124271035-124771035	-0.1934576050910228	0.3122834098707014	0.53559117079536
MR-link 2	orotidine	HMDB0000788	arachidonate (20:4n6)	HMDB0001043	GCST90200681	M01110	17:72554076-74203469	-0.0132615814106735	0.0435629054191279	0.7608051042987201
MR-link 2	spermidine	HMDB0001257	ornithine	HMDB0000214	bioa_033	bioa_014	1:247760300-248289451	-0.049995849847726	0.0469191968464446	0.2866165122011035
MR-link 2	asparagine	HMDB0000168	sulfate*	HMDB01448	M34283	GCST90199896	11:61916235-62416235	-0.1824871392491694	0.1820410440314849	0.3161260527117131
MR-link 2	asparagine	HMDB0000168	sulfate*	HMDB01448	M34283	GCST90199896	14:104016664-104812812	0.3239283602976846	0.1884109112134855	0.0855660574376235
MR-link 2	glycohyocholate	HMDB0000138	hypotaurine	HMDB0000965	GCST90199935	GCST90200379	7:99108524-99608524	0.5205618733861166	0.3160935721314884	0.0995868167154545
MR-link 2	glycohyocholate	HMDB0000138	hypotaurine	HMDB0000965	GCST90199935	GCST90200379	10:45742470-46242470	0.2627557034155759	0.1533053551892154	0.0865403173743737
MR-link 2	glycohyocholate	HMDB0000138	hypotaurine	HMDB0000965	GCST90199935	GCST90200379	13:103468308-103968308	0.2671936458371967	0.1219097617707547	0.0283987926662767
MR-link 2	glycohyocholate	HMDB0000138	hypotaurine	HMDB0000965	GCST90199935	GCST90200379	17:28409010-28909010	0.1562951377139613	0.2229059121348759	0.4831963716171936
MR-link 2	4-methyl-2-oxopentanoate	HMDB0000695	3-hydroxybutyrate (bhba)	HMDB0000011	M22116	M00542	4:88976422-89476422	-0.0181307467828918	0.15008557827428	0.9038472919713616
MR-link 2	4-methyl-2-oxopentanoate	HMDB0000695	3-hydroxybutyrate (bhba)	HMDB0000011	M22116	M00542	13:48209901-48709901	0.3119639038933732	0.2318474090559797	0.1784454274879179
MR-link 2	5-oxoproline	HMDB0000267	choline	HMDB0000097	M01494	M15506	8:144903138-145403138	0.0803242629583009	0.0462864065949008	0.0826744430310775
MR-link 2	creatine	HMDB0000064	valine	HMDB0000883	GCST90200323	met-d-Val	2:211290507-211790507	-0.0636804205944725	0.0311487678397802	0.040914428789661
MR-link 2	creatine	HMDB0000064	valine	HMDB0000883	GCST90200323	met-d-Val	15:45404327-45904327	-0.0110024844750069	0.0569492225824162	0.8468037871424308
MR-link 2	myo-inositol	HMDB0000211	pyruvate	HMDB0000243	M19934	GCST90200430	16:24681798-25181798	0.0560271639131697	0.155659558550654	0.7188965078101288
MR-link 2	myo-inositol	HMDB0000211	pyruvate	HMDB0000243	M19934	GCST90200430	19:18368867-18868867	-0.0192839881485541	0.1347714010738148	0.8862217490674159
MR-link 2	alanine	HMDB0000161	mannose	HMDB0000169	met-d-Ala	M00584	1:206970800-207470800	0.3625351509508881	0.3850371682697278	0.3464185492040875
MR-link 2	alanine	HMDB0000161	mannose	HMDB0000169	met-d-Ala	M00584	2:27480940-28253616	-5.809066773911132	1.240023137971374	2.804471413120697e-06
MR-link 2	alanine	HMDB0000161	mannose	HMDB0000169	met-d-Ala	M00584	2:64970910-65916674	0.1770009858416728	0.3378896876207378	0.6003880758256304
MR-link 2	alanine	HMDB0000161	mannose	HMDB0000169	met-d-Ala	M00584	3:122879946-123379946	1.586656205303132	0.6970972701394561	0.0228406166376767
MR-link 2	alanine	HMDB0000161	mannose	HMDB0000169	met-d-Ala	M00584	3:159754026-160551365	1.3347328620182204	0.5154627902177786	0.0096146856860578
MR-link 2	alanine	HMDB0000161	mannose	HMDB0000169	met-d-Ala	M00584	4:88958565-89458565	-0.1667167969228682	0.6233327734358546	0.7891147445440817
MR-link 2	alanine	HMDB0000161	mannose	HMDB0000169	met-d-Ala	M00584	5:35692098-36469710	0.6927798223559813	0.9102101202985438	0.4465849392582888
MR-link 2	alanine	HMDB0000161	mannose	HMDB0000169	met-d-Ala	M00584	6:20453952-20953952	0.3139368426681059	0.7284071780487945	0.666475009762818
MR-link 2	alanine	HMDB0000161	mannose	HMDB0000169	met-d-Ala	M00584	8:17128898-17669461	0.1938065842629129	0.6473488179165926	0.7646462370445989
MR-link 2	alanine	HMDB0000161	mannose	HMDB0000169	met-d-Ala	M00584	8:49725746-50225746	0.5285691070365761	0.7159074141567264	0.4603197229699257
MR-link 2	alanine	HMDB0000161	mannose	HMDB0000169	met-d-Ala	M00584	8:117935733-118435733	0.8653328565260403	0.7271005525777915	0.2340014211337369
MR-link 2	alanine	HMDB0000161	mannose	HMDB0000169	met-d-Ala	M00584	8:145497920-145997920	0.3799630024029217	0.5553355485051955	0.493846130782645
MR-link 2	alanine	HMDB0000161	mannose	HMDB0000169	met-d-Ala	M00584	9:4033137-4533137	-0.1962914933853012	0.5694222691590151	0.7303045524560532
MR-link 2	alanine	HMDB0000161	mannose	HMDB0000169	met-d-Ala	M00584	11:8005408-8505408	0.9166225315971964	0.7894448157275187	0.245602184520878
MR-link 2	alanine	HMDB0000161	mannose	HMDB0000169	met-d-Ala	M00584	12:46544011-47796599	0.1406903551820248	0.2334291119472562	0.5467007866982099
MR-link 2	alanine	HMDB0000161	mannose	HMDB0000169	met-d-Ala	M00584	12:56610577-57110577	-0.206462441461651	0.2498593273462822	0.4086255824317968
MR-link 2	alanine	HMDB0000161	mannose	HMDB0000169	met-d-Ala	M00584	12:59740767-60240767	0.1941135521309832	0.4936141563429382	0.6941351650582137
MR-link 2	alanine	HMDB0000161	mannose	HMDB0000169	met-d-Ala	M00584	12:122367989-122867989	-0.2593544212911353	0.5842239638144848	0.6570933462020656
MR-link 2	alanine	HMDB0000161	mannose	HMDB0000169	met-d-Ala	M00584	16:69383883-70933639	0.7340618075319667	0.2624346029387273	0.0051559934741581
MR-link 2	alanine	HMDB0000161	mannose	HMDB0000169	met-d-Ala	M00584	17:79391534-79891534	-0.4317401849478456	0.5381727976397885	0.4224179682368401
MR-link 2	alanine	HMDB0000161	mannose	HMDB0000169	met-d-Ala	M00584	21:32796216-33296216	0.5338630713675394	1.2093777927120932	0.6588972794259411
MR-link 2	alanine	HMDB0000161	mannose	HMDB0000169	met-d-Ala	M00584	22:18934095-19434095	-0.2286265773947686	0.7358956670423225	0.7560454408402704
MR-link 2	ornithine	HMDB0000214	spermidine	HMDB0001257	GCST90200404	GCST90200423	6:131644358-132144358	0.0398537095883622	0.1616894109050515	0.805308273952985
MR-link 2	ornithine	HMDB0000214	spermidine	HMDB0001257	GCST90200404	GCST90200423	6:161178041-161678041	5.74440214865794e-14	5.324021056377457e-09	0.9999913911501536
MR-link 2	pyruvate	HMDB0000243	3-hydroxybutyrate (bhba)	HMDB0000011	met-d-Pyruvate	M00542	1:154991807-156271079	0.2874263395821903	0.4695005483047204	0.5404081132354812
MR-link 2	pyruvate	HMDB0000243	3-hydroxybutyrate (bhba)	HMDB0000011	met-d-Pyruvate	M00542	1:207429229-207929229	1.0355063518684702	0.7257489860426487	0.153634492745687
MR-link 2	pyruvate	HMDB0000243	3-hydroxybutyrate (bhba)	HMDB0000011	met-d-Pyruvate	M00542	2:27480940-28253616	-1.4223921388315386	0.6456749713346763	0.0275980043004693
MR-link 2	pyruvate	HMDB0000243	3-hydroxybutyrate (bhba)	HMDB0000011	met-d-Pyruvate	M00542	2:60468043-60968043	-0.2489460766993788	0.6231308061954312	0.6895185346945131
MR-link 2	pyruvate	HMDB0000243	3-hydroxybutyrate (bhba)	HMDB0000011	met-d-Pyruvate	M00542	2:173097338-173854224	-0.0924520166690259	0.3098992509188994	0.7654518681412674
MR-link 2	pyruvate	HMDB0000243	3-hydroxybutyrate (bhba)	HMDB0000011	met-d-Pyruvate	M00542	3:56611222-57111222	-0.4327189063709588	0.5696918416130007	0.447513678394552
MR-link 2	pyruvate	HMDB0000243	3-hydroxybutyrate (bhba)	HMDB0000011	met-d-Pyruvate	M00542	5:131157493-131957429	0.1691790810452478	0.4989560761859046	0.7345599503690117
MR-link 2	pyruvate	HMDB0000243	3-hydroxybutyrate (bhba)	HMDB0000011	met-d-Pyruvate	M00542	8:106322270-106822270	-0.5024047214663487	0.6731282597673305	0.4554421580493508
MR-link 2	pyruvate	HMDB0000243	3-hydroxybutyrate (bhba)	HMDB0000011	met-d-Pyruvate	M00542	9:135611502-136391870	0.1739243478222653	0.4948993922132222	0.7252629684596155
MR-link 2	pyruvate	HMDB0000243	3-hydroxybutyrate (bhba)	HMDB0000011	met-d-Pyruvate	M00542	10:2869150-3388009	-0.403408871868741	0.2049843479498405	0.0490682200783497
MR-link 2	pyruvate	HMDB0000243	3-hydroxybutyrate (bhba)	HMDB0000011	met-d-Pyruvate	M00542	11:56961646-57461646	-0.3907117747761433	1.186425859132196	0.741915095773138
MR-link 2	pyruvate	HMDB0000243	3-hydroxybutyrate (bhba)	HMDB0000011	met-d-Pyruvate	M00542	12:48145900-49077761	0.398389546649041	0.2092846577101343	0.0569652432028795
MR-link 2	pyruvate	HMDB0000243	3-hydroxybutyrate (bhba)	HMDB0000011	met-d-Pyruvate	M00542	16:69379588-70929689	0.113034414362492	0.3331851769376177	0.7344183691843942
MR-link 2	pyruvate	HMDB0000243	3-hydroxybutyrate (bhba)	HMDB0000011	met-d-Pyruvate	M00542	18:43532791-44032791	-1.134946522970597	0.8600372731019071	0.1869525473762581
MR-link 2	pyruvate	HMDB0000243	3-hydroxybutyrate (bhba)	HMDB0000011	met-d-Pyruvate	M00542	21:45449580-45972811	-0.6605131296048639	0.4233842631718444	0.118741084178496
MR-link 2	docosapentaenoate (n6 dpa; 22:5n6)	HMDB0001976	inosine 5'-monophosphate (imp)	HMDB0000175	GCST90199796	GCST90200395	11:61347212-61847212	-0.0615477559308196	0.1815305921282339	0.7345728579648076
MR-link 2	adenosine	HMDB0000050	2-aminobutyrate	HMDB0000452	M00555	M32348	1:109564880-110064880	-0.3902073965081479	0.2035094062944696	0.0551880943208171
MR-link 2	adenosine	HMDB0000050	2-aminobutyrate	HMDB0000452	M00555	M32348	6:96128415-96628415	0.3782181933618213	0.2393355411746751	0.1140417782475683
MR-link 2	hypotaurine	HMDB0000965	1-stearoyl-2-oleoyl-gps (18:0/18:1)	HMDB0010163	GCST90200379	GCST90199652	4:138793652-139293652	0.5006983738878107	0.1428870262391466	0.0004580576210708
MR-link 2	hypotaurine	HMDB0000965	1-stearoyl-2-oleoyl-gps (18:0/18:1)	HMDB0010163	GCST90200379	GCST90199652	5:114821656-115321656	0.4688832455769869	0.1124253251951355	3.037728033439848e-05
MR-link 2	hypotaurine	HMDB0000965	1-stearoyl-2-oleoyl-gps (18:0/18:1)	HMDB0010163	GCST90200379	GCST90199652	19:47031255-47531255	0.6555281747795754	0.1834409492137042	0.000352226990302
MR-link 2	spermidine	HMDB0001257	creatinine	HMDB0000562	GCST90200423	M00513	1:247789451-248289451	-0.0332431933412659	0.1847496576574312	0.8572024770668212
MR-link 2	beta-citrylglutamate	HMDB0241915	leucine	HMDB0000687	GCST90199911	GCST90200389	3:183486882-183986882	-0.1360523173499208	0.1531749478139317	0.374425002509924
MR-link 2	beta-citrylglutamate	HMDB0241915	leucine	HMDB0000687	GCST90199911	GCST90200389	11:88203934-92094388	-0.0169856973100509	0.024115332182273	0.4812132068424812
MR-link 2	leucine	HMDB0000687	glycerol 3-phosphate	HMDB0000126	bioa_011	M15365	2:27480940-27980940	1.11965433862956	0.6640873790875212	0.0917949241804613
MR-link 2	leucine	HMDB0000687	glycerol 3-phosphate	HMDB0000126	bioa_011	M15365	4:88972827-89472827	0.0383779912238888	0.2115168273934992	0.8560208215733988
MR-link 2	leucine	HMDB0000687	glycerol 3-phosphate	HMDB0000126	bioa_011	M15365	4:186893802-187393802	-0.7052517973390555	0.783717471816302	0.3681840339233514
MR-link 2	leucine	HMDB0000687	glycerol 3-phosphate	HMDB0000126	bioa_011	M15365	11:116336283-116883862	0.1136317855783283	0.5676179221274843	0.8413315003340032
MR-link 2	leucine	HMDB0000687	glycerol 3-phosphate	HMDB0000126	bioa_011	M15365	15:58477325-58977325	-0.1083176749515151	0.6095387821467	0.8589551921803896
MR-link 2	leucine	HMDB0000687	glycerol 3-phosphate	HMDB0000126	bioa_011	M15365	16:70059237-70559237	-0.3286247345746108	0.3313028749945863	0.3212383384517894
MR-link 2	asparagine	HMDB0000168	serine	HMDB0000187	M34283	M32315	11:61916235-62416235	0.4127569440993131	0.2035391191314202	0.0425704730005149
MR-link 2	asparagine	HMDB0000168	serine	HMDB0000187	M34283	M32315	14:104016664-104812812	0.074338441884776	0.066498543889381	0.2636115057052562
MR-link 2	trans-urocanate	HMDB0000301	5-methylthioadenosine (mta)	HMDB0001173	GCST90200416	GCST90200359	8:17963874-18463874	-0.2313866835259169	0.2667563588626992	0.3857183280222361
MR-link 2	trans-urocanate	HMDB0000301	5-methylthioadenosine (mta)	HMDB0001173	GCST90200416	GCST90200359	12:96124750-96624750	0.0575123216561302	0.0589025595959915	0.328867438139914
MR-link 2	trans-urocanate	HMDB0000301	5-methylthioadenosine (mta)	HMDB0001173	GCST90200416	GCST90200359	19:51269710-51769710	-0.0900004484654592	0.1950708666593932	0.6445309548603348
MR-link 2	glutamine	HMDB0000641	cystine	HMDB0000192	bioa_006	M31454	2:27200724-28253174	1.208880807194709	0.5067533727003083	0.0170540341257825
MR-link 2	glutamine	HMDB0000641	cystine	HMDB0000192	bioa_006	M31454	2:191299636-192089976	0.859314625683165	0.6756776008314952	0.2034505781738969
MR-link 2	glutamine	HMDB0000641	cystine	HMDB0000192	bioa_006	M31454	6:20469561-20969561	-2.208974329100241	2.349424306021976	0.3471050288044046
MR-link 2	glutamine	HMDB0000641	cystine	HMDB0000192	bioa_006	M31454	7:72732874-73232874	0.9031810431700228	1.0000303231227368	0.366444349867047
MR-link 2	glutamine	HMDB0000641	cystine	HMDB0000192	bioa_006	M31454	8:17122121-17622121	0.2068351648259442	1.099009272538607	0.850718717197557
MR-link 2	glutamine	HMDB0000641	cystine	HMDB0000192	bioa_006	M31454	8:134082558-134582558	3.288133788962837	1.5939277491974364	0.0391209237377605
MR-link 2	glutamine	HMDB0000641	cystine	HMDB0000192	bioa_006	M31454	9:4032942-4532942	2.611729210954498	1.3188916293286406	0.0476759497205766
MR-link 2	glutamine	HMDB0000641	cystine	HMDB0000192	bioa_006	M31454	10:64798306-65565800	1.533218645104017	1.3060854281700554	0.2404335608826952
MR-link 2	glutamine	HMDB0000641	cystine	HMDB0000192	bioa_006	M31454	10:99109412-99609412	0.9029429609689402	0.5452813119965525	0.0977377493528343
MR-link 2	glutamine	HMDB0000641	cystine	HMDB0000192	bioa_006	M31454	11:8003049-8503049	-1.793903845907642	0.9518302637577948	0.0594718641836136
MR-link 2	glutamine	HMDB0000641	cystine	HMDB0000192	bioa_006	M31454	12:46679007-47711183	0.0846541980921748	0.4491310080499021	0.8504969267390464
MR-link 2	glutamine	HMDB0000641	cystine	HMDB0000192	bioa_006	M31454	12:56615040-57375879	0.0663589541352543	0.1826378146945601	0.7163536542079576
MR-link 2	glutamine	HMDB0000641	cystine	HMDB0000192	bioa_006	M31454	12:59344212-60165849	0.5522159836478534	0.7367772733316457	0.4535547396569954
MR-link 2	glutamine	HMDB0000641	cystine	HMDB0000192	bioa_006	M31454	14:100594368-101094368	0.0568472561728859	1.195465106839236	0.9620729542265188
MR-link 2	glutamine	HMDB0000641	cystine	HMDB0000192	bioa_006	M31454	15:58477325-58977325	0.7354341538295814	1.1742410659008002	0.5311142913810815
MR-link 2	phenylalanine	HMDB0000159	betaine	HMDB0000043	GCST90200396	GCST90200425	12:103005621-103594137	0.1673287740549687	0.1094149022873868	0.1261888123872212
MR-link 2	aspartate	HMDB0000191	lactate	HMDB0000190	GCST90200370	M00527	3:56598999-57098999	-0.0313599461564276	0.1355336634313897	0.817018643524236
MR-link 2	pyruvate	HMDB0000243	5-methylthioadenosine (mta)	HMDB0001173	met-d-Pyruvate	GCST90200359	1:25486369-25986369	0.3303021647094691	0.7636235987244779	0.6653447872145579
MR-link 2	pyruvate	HMDB0000243	5-methylthioadenosine (mta)	HMDB0001173	met-d-Pyruvate	GCST90200359	1:154991807-156271079	-0.8762411181702797	0.3374920894844222	0.0094225291223324
MR-link 2	pyruvate	HMDB0000243	5-methylthioadenosine (mta)	HMDB0001173	met-d-Pyruvate	GCST90200359	1:207429229-207929229	1.048248674605853	0.9027005486500967	0.2455458030944001
MR-link 2	pyruvate	HMDB0000243	5-methylthioadenosine (mta)	HMDB0001173	met-d-Pyruvate	GCST90200359	2:27480940-28253616	0.3632293368814085	0.5252337923465326	0.4892152968795693
MR-link 2	pyruvate	HMDB0000243	5-methylthioadenosine (mta)	HMDB0001173	met-d-Pyruvate	GCST90200359	2:60468043-60968043	-0.2135252290057428	0.594184639250068	0.7193270064688226
MR-link 2	pyruvate	HMDB0000243	5-methylthioadenosine (mta)	HMDB0001173	met-d-Pyruvate	GCST90200359	2:173097338-173854224	0.456732474197976	0.2197581055211394	0.0376778816918122
MR-link 2	pyruvate	HMDB0000243	5-methylthioadenosine (mta)	HMDB0001173	met-d-Pyruvate	GCST90200359	3:56611222-57111222	-0.3935558961535099	0.5638103721616161	0.4851591625761209
MR-link 2	pyruvate	HMDB0000243	5-methylthioadenosine (mta)	HMDB0001173	met-d-Pyruvate	GCST90200359	5:35956855-36456855	0.06989405459716	0.7554401231928258	0.926284129319895
MR-link 2	pyruvate	HMDB0000243	5-methylthioadenosine (mta)	HMDB0001173	met-d-Pyruvate	GCST90200359	5:131157493-131957429	0.0932703460438437	0.492379692346291	0.8497576265148867
MR-link 2	pyruvate	HMDB0000243	5-methylthioadenosine (mta)	HMDB0001173	met-d-Pyruvate	GCST90200359	7:50177982-50677982	0.6111831214161094	1.0760678601370226	0.5700497485123965
MR-link 2	pyruvate	HMDB0000243	5-methylthioadenosine (mta)	HMDB0001173	met-d-Pyruvate	GCST90200359	8:106322270-106822270	0.2789633122114712	0.6389474641421494	0.6624027688827754
MR-link 2	pyruvate	HMDB0000243	5-methylthioadenosine (mta)	HMDB0001173	met-d-Pyruvate	GCST90200359	9:135611502-136391870	-0.4612268932851963	0.3723290744043643	0.2154338648788332
MR-link 2	pyruvate	HMDB0000243	5-methylthioadenosine (mta)	HMDB0001173	met-d-Pyruvate	GCST90200359	10:2869150-3388009	0.0120669674295454	0.1953566123803867	0.9507468525475704
MR-link 2	pyruvate	HMDB0000243	5-methylthioadenosine (mta)	HMDB0001173	met-d-Pyruvate	GCST90200359	11:56961646-57461646	-0.4419922107710467	0.8614409478161198	0.6078920406422381
MR-link 2	pyruvate	HMDB0000243	5-methylthioadenosine (mta)	HMDB0001173	met-d-Pyruvate	GCST90200359	12:48145900-49077761	0.0150938210857021	0.153172127916859	0.921502269038709
MR-link 2	pyruvate	HMDB0000243	5-methylthioadenosine (mta)	HMDB0001173	met-d-Pyruvate	GCST90200359	16:69379588-70929689	-0.2025077953666615	0.3237379645098783	0.5316232926015885
MR-link 2	pyruvate	HMDB0000243	5-methylthioadenosine (mta)	HMDB0001173	met-d-Pyruvate	GCST90200359	16:70994871-71494871	-0.5889453208503171	1.2360744931743868	0.6337436623615267
MR-link 2	pyruvate	HMDB0000243	5-methylthioadenosine (mta)	HMDB0001173	met-d-Pyruvate	GCST90200359	16:87636490-88136490	1.141551604623103	0.8634225254227478	0.1861268779491466
MR-link 2	pyruvate	HMDB0000243	5-methylthioadenosine (mta)	HMDB0001173	met-d-Pyruvate	GCST90200359	18:43532791-44032791	0.5434493501686868	0.8251989699322164	0.5101734392517009
MR-link 2	pyruvate	HMDB0000243	5-methylthioadenosine (mta)	HMDB0001173	met-d-Pyruvate	GCST90200359	21:45449580-45972811	0.2792646311275797	0.2732059945438932	0.3066975723083733
MR-link 2	tyrosine	HMDB0000158	5-methylthioadenosine (mta)	HMDB0001173	met-d-Tyr	GCST90200359	2:211293055-211793055	3.643521782333162	0.9820527475442772	0.0002071708270434
MR-link 2	tyrosine	HMDB0000158	5-methylthioadenosine (mta)	HMDB0001173	met-d-Tyr	GCST90200359	3:135701113-136607693	0.5274328876794673	0.6129067780504683	0.3894895660816343
MR-link 2	tyrosine	HMDB0000158	5-methylthioadenosine (mta)	HMDB0001173	met-d-Tyr	GCST90200359	3:186140627-186640627	0.2775847657335684	0.6080302530772633	0.6480080584313468
MR-link 2	tyrosine	HMDB0000158	5-methylthioadenosine (mta)	HMDB0001173	met-d-Tyr	GCST90200359	4:99789651-100289651	0.0724114161814857	0.4147307326590795	0.8613950281065811
MR-link 2	tyrosine	HMDB0000158	5-methylthioadenosine (mta)	HMDB0001173	met-d-Tyr	GCST90200359	4:124511762-125011762	0.1729135348671186	0.8512175120534942	0.8390281702560864
MR-link 2	tyrosine	HMDB0000158	5-methylthioadenosine (mta)	HMDB0001173	met-d-Tyr	GCST90200359	5:89941256-90441256	0.6449590901823699	0.7728860784577675	0.4040097400279339
MR-link 2	tyrosine	HMDB0000158	5-methylthioadenosine (mta)	HMDB0001173	met-d-Tyr	GCST90200359	6:43031486-43531486	0.7111730528913706	0.7993268171757976	0.3736189418022687
MR-link 2	tyrosine	HMDB0000158	5-methylthioadenosine (mta)	HMDB0001173	met-d-Tyr	GCST90200359	6:110683901-112778738	-0.062143485436707	0.0974040694641308	0.5234757577259604
MR-link 2	tyrosine	HMDB0000158	5-methylthioadenosine (mta)	HMDB0001173	met-d-Tyr	GCST90200359	7:25715759-26215759	1.1746193407400591	0.5657387949125925	0.0378701540629205
MR-link 2	tyrosine	HMDB0000158	5-methylthioadenosine (mta)	HMDB0001173	met-d-Tyr	GCST90200359	7:27916442-28416442	0.6677313925154575	0.6294122714109176	0.2887440769676568
MR-link 2	tyrosine	HMDB0000158	5-methylthioadenosine (mta)	HMDB0001173	met-d-Tyr	GCST90200359	8:126236230-126736230	-0.9924101941406416	0.5073708997167565	0.0504668457159294
MR-link 2	tyrosine	HMDB0000158	5-methylthioadenosine (mta)	HMDB0001173	met-d-Tyr	GCST90200359	9:21884651-22384651	0.7594136516871359	0.876303748804279	0.3861556950247938
MR-link 2	tyrosine	HMDB0000158	5-methylthioadenosine (mta)	HMDB0001173	met-d-Tyr	GCST90200359	10:64760672-65511176	0.7385002993386895	0.4500571845182337	0.1008174990987408
MR-link 2	tyrosine	HMDB0000158	5-methylthioadenosine (mta)	HMDB0001173	met-d-Tyr	GCST90200359	11:8005408-8505408	1.7167213690736267	2.065724940073004	0.4059452041290348
MR-link 2	tyrosine	HMDB0000158	5-methylthioadenosine (mta)	HMDB0001173	met-d-Tyr	GCST90200359	11:61320783-61820783	0.1138466746653413	0.4496557507038907	0.8001242546524863
MR-link 2	tyrosine	HMDB0000158	5-methylthioadenosine (mta)	HMDB0001173	met-d-Tyr	GCST90200359	12:21081549-21581549	0.918579711829858	0.313008615171422	0.0033389324344563
MR-link 2	tyrosine	HMDB0000158	5-methylthioadenosine (mta)	HMDB0001173	met-d-Tyr	GCST90200359	12:46690648-47449549	0.7456509484556819	0.4453163204852802	0.0940461465506066
MR-link 2	tyrosine	HMDB0000158	5-methylthioadenosine (mta)	HMDB0001173	met-d-Tyr	GCST90200359	12:56615040-57115040	0.3290980899162812	0.3097332936479888	0.2879992868062121
MR-link 2	tyrosine	HMDB0000158	5-methylthioadenosine (mta)	HMDB0001173	met-d-Tyr	GCST90200359	12:59740603-60240603	0.3203024172361233	0.7131041891681239	0.6533116483257435
MR-link 2	tyrosine	HMDB0000158	5-methylthioadenosine (mta)	HMDB0001173	met-d-Tyr	GCST90200359	12:121174574-121674574	0.5703632190442325	0.3147206581905345	0.0699423226861078
MR-link 2	tyrosine	HMDB0000158	5-methylthioadenosine (mta)	HMDB0001173	met-d-Tyr	GCST90200359	12:122076812-122576812	0.3846704315786333	0.6396264832610838	0.5475745725430134
MR-link 2	tyrosine	HMDB0000158	5-methylthioadenosine (mta)	HMDB0001173	met-d-Tyr	GCST90200359	14:102441854-102941854	-1.7075887012728512	0.7830280391040886	0.0292018837899478
MR-link 2	tyrosine	HMDB0000158	5-methylthioadenosine (mta)	HMDB0001173	met-d-Tyr	GCST90200359	16:70194094-72795019	-0.3691552467417983	0.1383628802190837	0.0076299198891275
MR-link 2	tyrosine	HMDB0000158	5-methylthioadenosine (mta)	HMDB0001173	met-d-Tyr	GCST90200359	16:79505446-80005446	0.5895793213724068	0.8954553629320126	0.5102728777938177
MR-link 2	tyrosine	HMDB0000158	5-methylthioadenosine (mta)	HMDB0001173	met-d-Tyr	GCST90200359	19:45175460-45675460	2.020183906694073	0.882509105625731	0.0220714159999542
MR-link 2	tyrosine	HMDB0000158	5-methylthioadenosine (mta)	HMDB0001173	met-d-Tyr	GCST90200359	20:42792364-43292364	0.1323099093166142	1.5580933087025364	0.9323267133273792
MR-link 2	tyrosine	HMDB0000158	5-methylthioadenosine (mta)	HMDB0001173	met-d-Tyr	GCST90200359	22:31926825-32426825	-0.5053402492467547	0.6736032865219773	0.4531315199505411
MR-link 2	tyrosine	HMDB0000158	5-methylthioadenosine (mta)	HMDB0001173	met-d-Tyr	GCST90200359	22:44074855-44574855	0.2680442840911512	0.9293695342101956	0.7730289470994243
MR-link 2	kynurenine	HMDB0000684	phosphate	HMDB0001429	bioa_027	GCST90200393	1:241473615-241973615	0.0974058063369647	0.2340752414761449	0.6773146406837711
MR-link 2	kynurenine	HMDB0000684	phosphate	HMDB0001429	bioa_027	GCST90200393	5:176563404-177063404	-0.4379234150705188	0.6712439874704064	0.514139477122378
MR-link 2	kynurenine	HMDB0000684	phosphate	HMDB0001429	bioa_027	GCST90200393	8:39556267-40056267	0.0646697523859428	0.15346546062319	0.6734658389787059
MR-link 2	kynurenine	HMDB0000684	phosphate	HMDB0001429	bioa_027	GCST90200393	12:111634608-113433486	0.0943764931419871	0.1630644782809554	0.5627457623883638
MR-link 2	kynurenine	HMDB0000684	phosphate	HMDB0001429	bioa_027	GCST90200393	16:87568569-88128476	-0.0709317846372361	0.0774007587960495	0.359445421557122
MR-link 2	4-acetamidobutanoate	HMDB0003681	adenosine 5'-diphosphate (adp)	HMDB0001341	M01558	GCST90200355	8:18010431-18510431	-0.0211923055418481	0.0871553501060641	0.807884913298557
MR-link 2	4-acetamidobutanoate	HMDB0003681	adenosine 5'-diphosphate (adp)	HMDB0001341	M01558	GCST90200355	18:22536478-23036478	-0.1915121755771821	0.272558648463951	0.4822765446773258
MR-link 2	valine	HMDB0000883	histidine	HMDB0000177	bioa_022	GCST90200377	2:64958074-65458074	-0.1359932460123395	0.2427323717782115	0.5753020860089209
MR-link 2	valine	HMDB0000883	histidine	HMDB0000177	bioa_022	GCST90200377	2:211173777-211673777	2.367922551809992	0.9755239506548512	0.0152102414990506
MR-link 2	valine	HMDB0000883	histidine	HMDB0000177	bioa_022	GCST90200377	4:88972827-89472827	-0.2334271753106555	0.1338602527355575	0.0811917987786288
MR-link 2	valine	HMDB0000883	histidine	HMDB0000177	bioa_022	GCST90200377	11:116381707-116882500	0.4997724873414477	0.3400593137445806	0.141653131136914
MR-link 2	valine	HMDB0000883	histidine	HMDB0000177	bioa_022	GCST90200377	12:56615040-57115040	2.2352326329169063	0.8217667307544183	0.0065275399976103
MR-link 2	valine	HMDB0000883	histidine	HMDB0000177	bioa_022	GCST90200377	16:70059237-70559237	-0.6738022917989606	0.3941241426710992	0.0873362704563852
MR-link 2	valine	HMDB0000883	histidine	HMDB0000177	bioa_022	GCST90200377	17:6883609-7383609	0.2681266755157744	0.4152563466694164	0.5184804422000064
MR-link 2	valine	HMDB0000883	histidine	HMDB0000177	bioa_022	GCST90200377	17:40470632-40970632	1.5874124455586358	0.9885907427985964	0.1083326614871331
MR-link 2	valine	HMDB0000883	histidine	HMDB0000177	bioa_022	GCST90200377	19:49114511-49614511	0.2583133534079495	0.6577170001222684	0.6945097508351294
MR-link 2	2-hydroxyphenylacetate	HMDB0000669	phosphate	HMDB0001429	GCST90200369	GCST90200393	9:131329579-131829579	0.1842460583070117	0.1129754421606623	0.1029218649708312
MR-link 2	2-hydroxyphenylacetate	HMDB0000669	phosphate	HMDB0001429	GCST90200369	GCST90200393	12:122051275-122551275	-0.1689077270301029	0.179726324887088	0.347317512952406
MR-link 2	isoursodeoxycholate	HMDB0000686	3-methyl-2-oxobutyrate	HMDB0000019	GCST90199892	GCST90199677	5:35715970-36215970	0.1751498392679004	0.1898694279325188	0.3562807583684663
MR-link 2	isoleucine	HMDB0000172	urate	HMDB0000289	bioa_010	GCST90200307	2:27480940-27980940	0.5800717153537391	0.3938232906230078	0.1407715716879521
MR-link 2	isoleucine	HMDB0000172	urate	HMDB0000289	bioa_010	GCST90200307	4:88976422-89476422	-0.1486419880132242	0.2814032293455923	0.5973486860970106
MR-link 2	isoleucine	HMDB0000172	urate	HMDB0000289	bioa_010	GCST90200307	12:56615040-57115040	0.852812060782737	0.5891770293842621	0.147767239620585
MR-link 2	isoleucine	HMDB0000172	urate	HMDB0000289	bioa_010	GCST90200307	16:70059237-70559237	0.3520715657627347	0.3255755482149914	0.2795271865193075
MR-link 2	tyrosine	HMDB0000158	alanine	HMDB0000161	M01299	bioa_001	1:154514715-155014715	-0.0060093848207105	0.0674340296571212	0.9289905016069128
MR-link 2	tyrosine	HMDB0000158	alanine	HMDB0000161	M01299	bioa_001	6:111242119-112061922	-0.093760437019235	0.0410297104910904	0.0223020422897902
MR-link 2	tyrosine	HMDB0000158	alanine	HMDB0000161	M01299	bioa_001	16:71357384-72149586	-0.1061943902698174	0.0627579207512406	0.0906217064462557
MR-link 2	ornithine	HMDB0000214	n-palmitoyl-sphinganine (d18:0/16:0)	HMDB11760	GCST90200404	GCST90200064	6:131644358-132144358	0.1213147940414579	0.1454717360235669	0.4043144292333307
MR-link 2	ornithine	HMDB0000214	n-palmitoyl-sphinganine (d18:0/16:0)	HMDB11760	GCST90200404	GCST90200064	6:161178041-161678041	-4.056541799368072	8.237343930701826	0.6223959593325381
MR-link 2	1-(1-enyl-stearoyl)-2-arachidonoyl-gpe (p-18:0/20:4)*	HMDB0005779	glycerol	HMDB0000131	GCST90200058	GCST90200325	11:61307803-62000560	0.0782663986659228	0.0637098354649371	0.219266008330971
MR-link 2	1-(1-enyl-stearoyl)-2-arachidonoyl-gpe (p-18:0/20:4)*	HMDB0005779	glycerol	HMDB0000131	GCST90200058	GCST90200325	19:45162079-45662079	0.3513012712908303	0.2521421944116128	0.1635392186442609
MR-link 2	1-(1-enyl-stearoyl)-2-arachidonoyl-gpe (p-18:0/20:4)*	HMDB0005779	glycerol	HMDB0000131	GCST90200058	GCST90200325	19:55491205-55991205	-0.3905149500341287	0.2384490207555163	0.1014781737299965
MR-link 2	sarcosine	HMDB0000271	biliverdin	HMDB0001008	bioa_031	M02137	6:42690673-43190673	-0.0449592976603552	0.3304592518565798	0.8917809971024819
MR-link 2	sarcosine	HMDB0000271	biliverdin	HMDB0001008	bioa_031	M02137	9:136282183-136851769	-0.2269016308132479	0.1403014492809703	0.1058256931130783
MR-link 2	valine	HMDB0000883	alpha-tocopherol	HMDB0001893	met-d-Val	GCST90200302	2:27480940-28253616	1.1279541064315153	0.402552790234931	0.0050786408973546
MR-link 2	valine	HMDB0000883	alpha-tocopherol	HMDB0001893	met-d-Val	GCST90200302	2:64975088-65475088	-0.4778316334741209	0.2733516939252886	0.0804558734543514
MR-link 2	valine	HMDB0000883	alpha-tocopherol	HMDB0001893	met-d-Val	GCST90200302	2:165251927-165751927	-0.514763013009277	0.4674800869137477	0.2708338778363812
MR-link 2	valine	HMDB0000883	alpha-tocopherol	HMDB0001893	met-d-Val	GCST90200302	3:135701113-136578270	-0.282949056714847	0.8693338635639338	0.7448193222037709
MR-link 2	valine	HMDB0000883	alpha-tocopherol	HMDB0001893	met-d-Val	GCST90200302	4:86953335-87453335	0.1202888811961924	0.9716073656125996	0.9014704622748172
MR-link 2	valine	HMDB0000883	alpha-tocopherol	HMDB0001893	met-d-Val	GCST90200302	4:87663610-88163610	0.9571154480299016	0.9619951818449228	0.3197715335071214
MR-link 2	valine	HMDB0000883	alpha-tocopherol	HMDB0001893	met-d-Val	GCST90200302	4:88882515-89510546	0.072721437497906	0.1294889901820357	0.5743863668071286
MR-link 2	valine	HMDB0000883	alpha-tocopherol	HMDB0001893	met-d-Val	GCST90200302	5:55564890-56064890	0.4555257341094008	0.4752954606038262	0.3378583753585861
MR-link 2	valine	HMDB0000883	alpha-tocopherol	HMDB0001893	met-d-Val	GCST90200302	6:108910874-109410874	-0.4031427116221546	0.6502412939779139	0.5352647637233741
MR-link 2	valine	HMDB0000883	alpha-tocopherol	HMDB0001893	met-d-Val	GCST90200302	12:56199875-57115338	-0.8957106466916571	0.3596298987268221	0.0127511216704553
MR-link 2	valine	HMDB0000883	alpha-tocopherol	HMDB0001893	met-d-Val	GCST90200302	12:122278263-122778263	0.0119988079770043	0.5319442743994199	0.9820040325372236
MR-link 2	valine	HMDB0000883	alpha-tocopherol	HMDB0001893	met-d-Val	GCST90200302	14:102468052-102968052	-0.8183001217929287	0.9108986724373836	0.3690023193041594
MR-link 2	valine	HMDB0000883	alpha-tocopherol	HMDB0001893	met-d-Val	GCST90200302	16:69315747-70918195	0.0161079986090031	0.2588137806855514	0.9503734660395634
MR-link 2	valine	HMDB0000883	alpha-tocopherol	HMDB0001893	met-d-Val	GCST90200302	17:6935779-7435779	-0.0058033704614115	0.2915677664229357	0.9841199388126212
MR-link 2	valine	HMDB0000883	alpha-tocopherol	HMDB0001893	met-d-Val	GCST90200302	17:79384062-79884062	0.2266509574630572	0.7531613981310147	0.7634657492277469
MR-link 2	valine	HMDB0000883	alpha-tocopherol	HMDB0001893	met-d-Val	GCST90200302	19:49050431-49611255	0.2330050418534276	0.2618941716973828	0.3736315113928656
MR-link 2	beta-citrylglutamate	HMDB0241915	oleamide	HMDB0002117	GCST90199911	M32458	3:183486882-183986882	0.0140869190363679	0.1228018804877882	0.9086729520611764
MR-link 2	beta-citrylglutamate	HMDB0241915	oleamide	HMDB0002117	GCST90199911	M32458	11:88203934-92094388	0.0136822882594528	0.0327401152016751	0.6760158974281186
MR-link 2	guanidinoacetate	HMDB0000128	heme	HMDB0003178	GCST90200384	M32593	6:131647278-132147278	0.2616708514528278	0.2947051585459205	0.3745906362143157
MR-link 2	guanidinoacetate	HMDB0000128	heme	HMDB0003178	GCST90200384	M32593	12:101043-601043	-0.1332021705222564	0.1620829696844822	0.4111823541053465
MR-link 2	bilirubin (z,z)	HMDB0000054	acetoacetate	HMDB0000060	GCST90200704	GCST90200318	2:233988949-235124783	0.0427360076177382	0.0248995394415445	0.086100330125273
MR-link 2	bilirubin (z,z)	HMDB0000054	acetoacetate	HMDB0000060	GCST90200704	GCST90200318	12:21093886-21593886	0.0128431827320365	0.1322325367477366	0.9226265414415844
MR-link 2	dehydroepiandrosterone sulfate (dhea-s)	HMDB0001032	citrulline	HMDB0000904	GCST90199673	GCST90200403	5:77737524-78237524	-0.3860810896669591	0.6108193536310627	0.5273406016409119
MR-link 2	dehydroepiandrosterone sulfate (dhea-s)	HMDB0001032	citrulline	HMDB0000904	GCST90199673	GCST90200403	7:98825038-100067196	-0.0873870417984065	0.0916065393864792	0.3401145691822829
MR-link 2	dehydroepiandrosterone sulfate (dhea-s)	HMDB0001032	citrulline	HMDB0000904	GCST90199673	GCST90200403	13:22064146-22564146	0.154085989482911	0.2540032456922211	0.5440964849767626
MR-link 2	dehydroepiandrosterone sulfate (dhea-s)	HMDB0001032	citrulline	HMDB0000904	GCST90199673	GCST90200403	16:81331584-81831584	0.2380135688342413	0.2104555269325975	0.2580783555253063
MR-link 2	glycerol 3-phosphate	HMDB0000126	kynurenine	HMDB0000684	GCST90199638	GCST90199636	1:20921386-22251981	0.1235189910176902	0.0508725228415521	0.0151819272688993
MR-link 2	glycerol 3-phosphate	HMDB0000126	kynurenine	HMDB0000684	GCST90199638	GCST90199636	20:5231344-5731344	0.2229658779009226	0.1146331528085929	0.0517703633589323
MR-link 2	sphingosine 1-phosphate	HMDB0000277	beta-citrylglutamate	HMDB0241915	GCST90199657	GCST90199911	17:74160792-74684003	0.011066404227339	0.1717141882429957	0.9486145857002944
MR-link 2	phenylalanine	HMDB0000159	hydroxy-n6,n6,n6-trimethyllysine*	HMDB01422	GCST90200396	GCST90200240	12:103005621-103594137	0.1280413702538315	0.0916547887672366	0.1624147839358821
MR-link 2	glucose	HMDB0000122	3-hydroxybutyrate (bhba)	HMDB0000011	met-d-Glucose	M00542	2:165251927-165751927	-1.2977622886109852	0.9798170202282578	0.1853388568620587
MR-link 2	glucose	HMDB0000122	3-hydroxybutyrate (bhba)	HMDB0000011	met-d-Glucose	M00542	2:169498833-170056652	-0.0055996452928417	0.1626805184102486	0.9725413438553278
MR-link 2	glucose	HMDB0000122	3-hydroxybutyrate (bhba)	HMDB0000011	met-d-Glucose	M00542	3:122819058-123319058	-0.0821782110615557	0.4769802473891181	0.8632107253187358
MR-link 2	glucose	HMDB0000122	3-hydroxybutyrate (bhba)	HMDB0000011	met-d-Glucose	M00542	3:151951767-152451767	0.6381166838342553	0.9746736422489652	0.5126623456015111
MR-link 2	glucose	HMDB0000122	3-hydroxybutyrate (bhba)	HMDB0000011	met-d-Glucose	M00542	3:170377909-170877909	0.4869734491970844	0.3680746078967518	0.1858256718321686
MR-link 2	glucose	HMDB0000122	3-hydroxybutyrate (bhba)	HMDB0000011	met-d-Glucose	M00542	4:185468314-185968314	-1.7539086998706417	1.3086864181842794	0.1801785528299492
MR-link 2	glucose	HMDB0000122	3-hydroxybutyrate (bhba)	HMDB0000011	met-d-Glucose	M00542	5:95479406-95979406	-0.3531360634735065	0.9290730705331508	0.7038748694407317
MR-link 2	glucose	HMDB0000122	3-hydroxybutyrate (bhba)	HMDB0000011	met-d-Glucose	M00542	6:7000270-7500270	0.7274819015105394	0.5798731382542269	0.2096408762483937
MR-link 2	glucose	HMDB0000122	3-hydroxybutyrate (bhba)	HMDB0000011	met-d-Glucose	M00542	7:14801789-15301789	0.5639603541663414	0.3825374947247895	0.1404111593112473
MR-link 2	glucose	HMDB0000122	3-hydroxybutyrate (bhba)	HMDB0000011	met-d-Glucose	M00542	7:43935955-44473721	-0.2379971288035981	0.2812974716238676	0.3975141375559166
MR-link 2	glucose	HMDB0000122	3-hydroxybutyrate (bhba)	HMDB0000011	met-d-Glucose	M00542	8:117934783-118434783	-0.8509096986167572	0.7322714014994892	0.2452297347809675
MR-link 2	glucose	HMDB0000122	3-hydroxybutyrate (bhba)	HMDB0000011	met-d-Glucose	M00542	9:21884068-22384068	-0.0604304085016216	0.6237517085290727	0.9228199819163938
MR-link 2	glucose	HMDB0000122	3-hydroxybutyrate (bhba)	HMDB0000011	met-d-Glucose	M00542	10:2888477-3388477	-0.1158378039904742	0.4597560248875982	0.8010758891318615
MR-link 2	glucose	HMDB0000122	3-hydroxybutyrate (bhba)	HMDB0000011	met-d-Glucose	M00542	10:112762852-113262852	-0.0838945079435749	1.013384903006366	0.9340213675313755
MR-link 2	glucose	HMDB0000122	3-hydroxybutyrate (bhba)	HMDB0000011	met-d-Glucose	M00542	10:114504071-115004071	-0.7296075123703567	0.5369377223845032	0.1742002124489826
MR-link 2	glucose	HMDB0000122	3-hydroxybutyrate (bhba)	HMDB0000011	met-d-Glucose	M00542	12:111682800-112523499	-0.064067134900709	0.7623521925178024	0.933025612686856
MR-link 2	glucose	HMDB0000122	3-hydroxybutyrate (bhba)	HMDB0000011	met-d-Glucose	M00542	12:121166650-121666650	-1.021661410997598	0.770716289145959	0.1849722700488936
MR-link 2	glucose	HMDB0000122	3-hydroxybutyrate (bhba)	HMDB0000011	met-d-Glucose	M00542	13:28213465-28721145	0.4433927995947381	1.4137159425619803	0.7537971991245314
MR-link 2	glucose	HMDB0000122	3-hydroxybutyrate (bhba)	HMDB0000011	met-d-Glucose	M00542	17:43272775-44380160	0.6768824965305125	0.7039837440816781	0.3362993073399604
MR-link 2	glucose	HMDB0000122	3-hydroxybutyrate (bhba)	HMDB0000011	met-d-Glucose	M00542	20:22311971-22811971	1.717968395625839	1.156154299747308	0.1372967137338949
MR-link 2	stearoyl sphingomyelin (d18:1/18:0)	HMDB0001348	valine	HMDB0000883	GCST90200335	bioa_022	14:63982386-64482386	-0.0536960163686876	0.0554661800318428	0.3330015651707267
MR-link 2	serine	HMDB0000187	cortisone	HMDB0002802	bioa_018	M01769	1:11610843-12110843	-0.3346346928980264	0.3607390625432248	0.3535961985758168
MR-link 2	serine	HMDB0000187	cortisone	HMDB0002802	bioa_018	M01769	1:119427250-120522606	-0.0106710691275522	0.0856704282020554	0.900872261271476
MR-link 2	serine	HMDB0000187	cortisone	HMDB0002802	bioa_018	M01769	2:27480940-27980940	0.1985872624006948	0.2180899184919038	0.3625192635966212
MR-link 2	serine	HMDB0000187	cortisone	HMDB0002802	bioa_018	M01769	2:211315692-212076215	0.0229854529247615	0.1146347559645788	0.8410814786644522
MR-link 2	serine	HMDB0000187	cortisone	HMDB0002802	bioa_018	M01769	3:125660381-126160381	0.3276625791680339	0.3032792186998754	0.2799645195920664
MR-link 2	serine	HMDB0000187	cortisone	HMDB0002802	bioa_018	M01769	7:55551853-56922308	0.0759067353516163	0.1146181731731899	0.507806262141473
MR-link 2	serine	HMDB0000187	cortisone	HMDB0002802	bioa_018	M01769	8:126232621-126732621	0.3779454192253353	0.4325787176214434	0.3822798960041751
MR-link 2	serine	HMDB0000187	cortisone	HMDB0002802	bioa_018	M01769	10:65065800-65565800	-1.0891682446727593	0.492607355164137	0.0270339558743686
MR-link 2	n-acetylglucosaminylasparagine	HMDB0000489	dehydroepiandrosterone sulfate (dhea-s)	HMDB0001032	GCST90200316	M32425	4:178111987-178611987	0.0732303516055909	0.1487059050170835	0.6224006485841995
MR-link 2	n-acetylglucosaminylasparagine	HMDB0000489	dehydroepiandrosterone sulfate (dhea-s)	HMDB0001032	GCST90200316	M32425	6:167457759-167966043	-0.0167803610395765	0.0381597752366744	0.6601257798350892
MR-link 2	1-methylxanthine	HMDB0010738	sarcosine	HMDB0000271	M34389	bioa_031	8:18010431-18510431	0.0196389876698453	0.0338951471444555	0.5623165294411632
MR-link 2	arachidonate (20:4n6)	HMDB0001043	bilirubin (z,z)	HMDB0000054	M01110	GCST90200704	11:61330635-61830635	0.0964215236620131	0.0578963175261579	0.0958295480381461
MR-link 2	4-hydroxyphenylpyruvate	HMDB0000707	biliverdin	HMDB0001008	GCST90200300	GCST90200706	11:63046797-63546797	-0.6845656957053052	0.737280001273138	0.3531474137005165
MR-link 2	4-hydroxyphenylpyruvate	HMDB0000707	biliverdin	HMDB0001008	GCST90200300	GCST90200706	12:122051275-122551275	-0.5828936977988057	0.1570187101094826	0.0002054198050564
MR-link 2	pantothenate	HMDB0000210	n6,n6,n6-trimethyllysine	HMDB0001325	GCST90200279	GCST90200344	1:199230515-199730515	-0.2106290424228502	0.2961092029980074	0.4768846129983984
MR-link 2	leucine	HMDB0000687	sphingosine 1-phosphate	HMDB0000277	M00060	GCST90199657	4:88976422-89476422	0.0532467718407591	0.0926093198143584	0.5653174929128215
MR-link 2	leucine	HMDB0000687	sphingosine 1-phosphate	HMDB0000277	M00060	GCST90199657	6:45295851-45795851	-0.4634652860171768	0.5726482040967519	0.4183214231425864
MR-link 2	arginine	HMDB0000517	docosahexaenoate (dha; 22:6n3)	HMDB0002183	GCST90200372	GCST90199651	6:131644358-132148208	0.0403061918431141	0.1654185746574778	0.8074927413154692
MR-link 2	arginine	HMDB0000517	docosahexaenoate (dha; 22:6n3)	HMDB0002183	GCST90200372	GCST90199651	10:99896895-100396895	-0.069965640782522	0.1372999802302381	0.6103441213487621
MR-link 2	3-methyl-2-oxovalerate	HMDB0000491	citrulline	HMDB0000904	M15676	M02132	2:27480940-27980940	-0.3647723643711029	0.1997532235576046	0.0678329362944597
MR-link 2	3-methyl-2-oxovalerate	HMDB0000491	citrulline	HMDB0000904	M15676	M02132	4:88976422-89476422	0.1955981473337008	0.1487234530425996	0.1884493329540898
MR-link 2	alpha-tocopherol	HMDB0001893	docosahexaenoate (dha; 22:6n3)	HMDB0002183	GCST90200302	M19323	1:62651807-63403953	0.2281135346222059	0.2747578901712011	0.4064060995788757
MR-link 2	alpha-aminoadipic acid	HMDB0000510	4-acetamidobutanoate	HMDB0003681	bioa_025	GCST90200311	3:2996317-3496317	-0.0668401583437243	0.2524553005132434	0.7911940691472218
MR-link 2	alpha-aminoadipic acid	HMDB0000510	4-acetamidobutanoate	HMDB0003681	bioa_025	GCST90200311	5:36380209-36880209	-0.1347240225899343	0.2029442798984769	0.5067880161293834
MR-link 2	4-methyl-2-oxopentanoate	HMDB0000695	adenosine 5'-diphosphate (adp)	HMDB0001341	GCST90199655	GCST90200355	4:88953670-89453670	-0.0403838346085181	0.2391473476891692	0.8659021135605839
MR-link 2	cysteinylglycine	HMDB0000078	adenosine 5'-diphosphate (adp)	HMDB0001341	GCST90200364	GCST90200355	16:15885043-16385043	0.0334118417954246	0.1818768631731703	0.85424422778968
MR-link 2	cysteinylglycine	HMDB0000078	adenosine 5'-diphosphate (adp)	HMDB0001341	GCST90200364	GCST90200355	16:89076223-90262231	0.0768985563937094	0.0910460578516841	0.398327731508345
MR-link 2	cysteinylglycine	HMDB0000078	adenosine 5'-diphosphate (adp)	HMDB0001341	GCST90200364	GCST90200355	19:52317323-52817323	-0.2028784065607686	0.3174959869996406	0.5228260650433364
MR-link 2	4-methyl-2-oxopentanoate	HMDB0000695	tryptophan	HMDB0000929	GCST90199655	bioa_020	4:88953670-89453670	-0.0670132286099344	0.0722760040133466	0.3538304763982841
MR-link 2	3-(4-hydroxyphenyl)lactate	HMDB0000755	paraxanthine	HMDB0001860	M32197	M18254	17:79879970-80379970	0.2841998788713564	0.2055818452618238	0.1668436379224201
MR-link 2	methionine	HMDB0000696	acetone	HMDB0001659	bioa_013	met-d-Acetone	5:89993899-90493899	-0.166595985710661	0.0598710239854266	0.0053928368786856
MR-link 2	methionine	HMDB0000696	acetone	HMDB0001659	bioa_013	met-d-Acetone	10:81796208-82296208	-0.0743619863851829	0.0920496190184008	0.4191788036534406
MR-link 2	methionine	HMDB0000696	acetone	HMDB0001659	bioa_013	met-d-Acetone	12:46900176-47464292	-0.0670874488733613	0.0574587266273436	0.2429777045725788
MR-link 2	methionine	HMDB0000696	acetone	HMDB0001659	bioa_013	met-d-Acetone	12:56615040-57115040	0.0544697052324823	0.0981994001207994	0.5791103400725404
MR-link 2	arginine	HMDB0000517	sulfate*	HMDB01448	GCST90200372	GCST90199896	6:131644358-132148208	0.1083608164915663	0.1258455574223306	0.3892039442958326
MR-link 2	arginine	HMDB0000517	sulfate*	HMDB01448	GCST90200372	GCST90199896	10:99896895-100396895	0.1199806526606358	0.1271385810893477	0.3453230798135327
MR-link 2	theobromine	HMDB0002825	acetoacetate	HMDB0000060	GCST90199644	met-d-Acetoacetate	19:41121480-41621480	-0.0993639360194167	0.0461374716416858	0.0312676806646421
MR-link 2	n1-methyl-2-pyridone-5-carboxamide	HMDB0004193	taurocholate	HMDB0000036	GCST90199778	M18497	2:135485648-135985648	-0.2706584279514796	0.2581925973126854	0.2945091004665054
MR-link 2	retinol (vitamin a)	HMDB0000305	threonine	HMDB0000167	GCST90200405	bioa_019	18:28939457-29439457	-0.0021466861352002	0.086915853593061	0.9802954981153488
MR-link 2	glycohyocholate	HMDB0000138	pyruvate	HMDB0000243	GCST90199935	GCST90200430	7:99108524-99608524	-0.1553493882923654	0.267858017030451	0.5619354173670861
MR-link 2	glycohyocholate	HMDB0000138	pyruvate	HMDB0000243	GCST90199935	GCST90200430	10:45742470-46242470	-0.120460970745023	0.1992865551381935	0.5455371228557433
MR-link 2	glycohyocholate	HMDB0000138	pyruvate	HMDB0000243	GCST90199935	GCST90200430	13:103468308-103968308	-0.0520243679333494	0.1199987092954973	0.6646217414294784
MR-link 2	glycohyocholate	HMDB0000138	pyruvate	HMDB0000243	GCST90199935	GCST90200430	17:28409010-28909010	-0.0318281116633019	0.1586591650790232	0.8410060195065656
MR-link 2	tyrosine	HMDB0000158	cytidine	HMDB0000089	bioa_021	GCST90200429	4:99820973-100320973	-0.1366226649536525	0.6128254501853585	0.8235830181954786
MR-link 2	tyrosine	HMDB0000158	cytidine	HMDB0000089	bioa_021	GCST90200429	6:111242119-112017012	-0.0974761205745629	0.1414706369518682	0.490810582507495
MR-link 2	tyrosine	HMDB0000158	cytidine	HMDB0000089	bioa_021	GCST90200429	6:112114361-112614361	0.1089408463449791	0.4277203682454646	0.7989539700858397
MR-link 2	tyrosine	HMDB0000158	cytidine	HMDB0000089	bioa_021	GCST90200429	7:27926305-28426305	0.6714059377339912	0.5257638301852298	0.201598536225193
MR-link 2	tyrosine	HMDB0000158	cytidine	HMDB0000089	bioa_021	GCST90200429	10:64816186-65575478	-1.120571336572836	1.0570349316620142	0.2890954044759172
MR-link 2	tyrosine	HMDB0000158	cytidine	HMDB0000089	bioa_021	GCST90200429	11:61310081-61810081	-0.9648949456488012	0.5814819787875781	0.0970408439538432
MR-link 2	tyrosine	HMDB0000158	cytidine	HMDB0000089	bioa_021	GCST90200429	12:46678393-47435518	0.1965531537924409	0.4419242108394722	0.6564883928322118
MR-link 2	tyrosine	HMDB0000158	cytidine	HMDB0000089	bioa_021	GCST90200429	12:56615040-57115040	0.5034770010436003	0.367048602670407	0.1701598751663852
MR-link 2	tyrosine	HMDB0000158	cytidine	HMDB0000089	bioa_021	GCST90200429	12:57594049-58094049	-0.5369997667872278	0.7626177062187424	0.48133731643234
MR-link 2	tyrosine	HMDB0000158	cytidine	HMDB0000089	bioa_021	GCST90200429	12:59727701-60227701	0.4095693101915193	0.5475493973789806	0.4544575567335199
MR-link 2	tyrosine	HMDB0000158	cytidine	HMDB0000089	bioa_021	GCST90200429	12:120845172-121674861	0.7309897715074832	0.4911661192176868	0.1366786452537605
MR-link 2	tyrosine	HMDB0000158	cytidine	HMDB0000089	bioa_021	GCST90200429	12:122092964-122592964	0.1745230846780497	0.5141064264150647	0.7342566073273362
MR-link 2	tyrosine	HMDB0000158	cytidine	HMDB0000089	bioa_021	GCST90200429	15:60649639-61149639	-0.7290692236275496	0.76501577711098	0.3405839855003096
MR-link 2	tyrosine	HMDB0000158	cytidine	HMDB0000089	bioa_021	GCST90200429	16:71153235-72438683	-0.0336385580724674	0.1845670144111872	0.8553813497526574
MR-link 2	citrate	HMDB0000094	caffeine	HMDB0001847	GCST90200304	GCST90200436	5:14503745-15117020	0.0710690927606335	0.1474579838664267	0.6298331918106833
MR-link 2	citrate	HMDB0000094	caffeine	HMDB0001847	GCST90200304	GCST90200436	17:6357018-6961881	-0.0285682755008437	0.0886214442887464	0.7471777037231209
MR-link 2	citrate	HMDB0000094	caffeine	HMDB0001847	GCST90200304	GCST90200436	22:19003274-19503274	-0.0387488529805956	0.1111348591635614	0.7273407062315677
MR-link 2	aspartate	HMDB0000191	3-aminoisobutyrate	HMDB0002166	GCST90200370	GCST90200310	3:56598999-57098999	-0.064739779582807	0.124933530230111	0.6043230668095301
MR-link 2	aspartate	HMDB0000191	3-aminoisobutyrate	HMDB0002166	GCST90200370	GCST90200310	5:36388589-36888589	-0.7160754322608285	0.5608585304436636	0.2016909615037635
MR-link 2	bilirubin (z,z)	HMDB0000054	1,7-dimethylurate	HMDB0011103	GCST90200704	M34400	2:233988949-235124783	0.0048149653866114	0.0262830673459394	0.8546438572220022
MR-link 2	bilirubin (z,z)	HMDB0000054	1,7-dimethylurate	HMDB0011103	GCST90200704	M34400	12:21093886-21593886	0.0246998029567336	0.1765456286221527	0.8887342147815811
MR-link 2	methionine	HMDB0000696	creatinine	HMDB0000562	bioa_013	met-d-Creatinine	5:89993899-90493899	-0.2391536130400649	0.1390137731347464	0.0853671822640283
MR-link 2	methionine	HMDB0000696	creatinine	HMDB0000562	bioa_013	met-d-Creatinine	10:81796208-82296208	0.1248557122882079	0.1138708379194403	0.2728740875154243
MR-link 2	methionine	HMDB0000696	creatinine	HMDB0000562	bioa_013	met-d-Creatinine	12:46900176-47464292	-0.0051140218412339	0.0579722096379844	0.929705749344754
MR-link 2	methionine	HMDB0000696	creatinine	HMDB0000562	bioa_013	met-d-Creatinine	12:56615040-57115040	0.1490257239284135	0.1033523312429114	0.1493251331999616
MR-link 2	3-(4-hydroxyphenyl)lactate	HMDB0000755	glutamate	HMDB0000148	GCST90200371	M32322	6:111301079-111801079	-0.0285990053683629	0.1904508467188141	0.8806346293668309
MR-link 2	3-(4-hydroxyphenyl)lactate	HMDB0000755	glutamate	HMDB0000148	GCST90200371	M32322	17:79941425-80441425	0.1158304461587236	0.1020962373757497	0.2565755738604964
MR-link 2	creatinine	HMDB0000562	3-hydroxybutyrate (bhba)	HMDB0000011	GCST90200366	GCST90200367	16:20142332-20642332	0.0180184086856688	0.2384360676714152	0.9397618885925016
MR-link 2	acetylphosphate	HMDB0001494	urate	HMDB0000289	M15488	M01604	1:109564880-110064880	-0.1369391800542322	0.3014878102605406	0.6496767271659984
MR-link 2	acetylphosphate	HMDB0001494	urate	HMDB0000289	M15488	M01604	6:96128415-96628415	0.4813263354519521	0.259295328672342	0.0634127777172758
MR-link 2	serine	HMDB0000187	theobromine	HMDB0002825	bioa_018	M18392	1:11610843-12110843	-0.0848119981724403	0.3589442592070034	0.8132140032305566
MR-link 2	serine	HMDB0000187	theobromine	HMDB0002825	bioa_018	M18392	1:119427250-120522606	-0.0245008291091077	0.0997753660157717	0.8060229323872325
MR-link 2	serine	HMDB0000187	theobromine	HMDB0002825	bioa_018	M18392	2:27480940-27980940	-0.3013594664298915	0.2160636340413012	0.1630846615805924
MR-link 2	serine	HMDB0000187	theobromine	HMDB0002825	bioa_018	M18392	2:211315692-212076215	-0.0759565250732279	0.112763879464444	0.5005725567325348
MR-link 2	serine	HMDB0000187	theobromine	HMDB0002825	bioa_018	M18392	3:125660381-126160381	-0.0383253551837546	0.3090110225434527	0.9012948065780187
MR-link 2	serine	HMDB0000187	theobromine	HMDB0002825	bioa_018	M18392	7:55551853-56922308	-0.0252468535730193	0.1151641599954083	0.8264748455195785
MR-link 2	serine	HMDB0000187	theobromine	HMDB0002825	bioa_018	M18392	8:126232621-126732621	-0.0008928284300656	0.3612965258709453	0.9980282863417156
MR-link 2	serine	HMDB0000187	theobromine	HMDB0002825	bioa_018	M18392	10:65065800-65565800	-0.2288985868637555	0.5715261246487857	0.6887852247342452
MR-link 2	4-methyl-2-oxopentanoate	HMDB0000695	cortisol	HMDB0000063	M22116	GCST90200378	4:88976422-89476422	-0.1664900987508311	0.1667354899062693	0.3180232675731405
MR-link 2	4-methyl-2-oxopentanoate	HMDB0000695	cortisol	HMDB0000063	M22116	GCST90200378	13:48209901-48709901	0.0404215777064059	0.2158360464649383	0.8514418191069758
MR-link 2	phosphoethanolamine	HMDB0000224	allantoin	HMDB0000462	GCST90200281	GCST90200286	1:21573292-22073292	0.1260370278257026	0.1280668217385391	0.325041515438506
MR-link 2	phosphoethanolamine	HMDB0000224	allantoin	HMDB0000462	GCST90200281	GCST90200286	1:27206842-27706842	-0.3034948911402696	0.3597391739242325	0.3988635593179707
MR-link 2	5-oxoproline	HMDB0000267	n-acetylaspartate (naa)	HMDB0000812	GCST90200280	GCST90199665	8:144861615-145802337	-0.0047942266208375	0.0321064575564633	0.8812989133548128
MR-link 2	5-oxoproline	HMDB0000267	n-acetylaspartate (naa)	HMDB0000812	GCST90200280	GCST90199665	12:56615338-57115338	-0.3763594172028359	0.2516208521101974	0.1347213768218507
MR-link 2	glycerophosphorylcholine (gpc)	HMDB0000086	5-methylthioadenosine (mta)	HMDB0001173	GCST90199629	GCST90200359	1:40156715-40656715	0.0537140038135096	0.1587979109510597	0.7351719028623126
MR-link 2	glycine	HMDB0000123	urate	HMDB0000289	bioa_008	M01604	1:75967169-76725029	-0.1442062885279008	0.4469833920079196	0.7469821867742164
MR-link 2	glycine	HMDB0000123	urate	HMDB0000289	bioa_008	M01604	1:120004506-120504506	0.7738395783568379	0.5400768997604348	0.1519057937107836
MR-link 2	glycine	HMDB0000123	urate	HMDB0000289	bioa_008	M01604	2:165258389-165758389	0.5772670264872626	0.6988855759882808	0.4088142047082589
MR-link 2	glycine	HMDB0000123	urate	HMDB0000289	bioa_008	M01604	2:210575251-212439946	-0.0982529477562881	0.0450222850769467	0.0290860638687506
MR-link 2	glycine	HMDB0000123	urate	HMDB0000289	bioa_008	M01604	3:125660381-126160381	-0.6191500499100315	0.2378098335461121	0.0092263516906829
MR-link 2	glycine	HMDB0000123	urate	HMDB0000289	bioa_008	M01604	4:186924683-187424683	0.4991199732257539	0.6424076494314602	0.4371870303364026
MR-link 2	glycine	HMDB0000123	urate	HMDB0000289	bioa_008	M01604	5:89976061-90476061	-1.797743960569924	1.0302871878941986	0.0810029792574445
MR-link 2	glycine	HMDB0000123	urate	HMDB0000289	bioa_008	M01604	5:131494202-131994202	0.497261654236343	0.4125881791233827	0.2281163919783889
MR-link 2	glycine	HMDB0000123	urate	HMDB0000289	bioa_008	M01604	6:160525578-161025578	-1.436536125242002	0.7777536883677321	0.0647424700719952
MR-link 2	glycine	HMDB0000123	urate	HMDB0000289	bioa_008	M01604	7:55797215-56297215	0.2927149300716996	0.282523103276623	0.3001674749319097
MR-link 2	glycine	HMDB0000123	urate	HMDB0000289	bioa_008	M01604	8:8933358-9433358	-0.1327601190899828	0.2141084237005439	0.5352181321943148
MR-link 2	glycine	HMDB0000123	urate	HMDB0000289	bioa_008	M01604	8:126232077-126732077	0.022692147335763	0.353743314335643	0.9488518841285534
MR-link 2	glycine	HMDB0000123	urate	HMDB0000289	bioa_008	M01604	9:5720079-6894932	-0.0227491010456402	0.1768681558286034	0.8976569135372257
MR-link 2	glycine	HMDB0000123	urate	HMDB0000289	bioa_008	M01604	9:135887106-136387106	0.910798554018684	0.5858944550350801	0.1200547730736384
MR-link 2	glycine	HMDB0000123	urate	HMDB0000289	bioa_008	M01604	10:64798306-65575478	0.1741792635493012	0.526598523593224	0.7408235739069002
MR-link 2	glycine	HMDB0000123	urate	HMDB0000289	bioa_008	M01604	12:46859387-47359387	-0.2076031948983131	0.6070720710999877	0.7323700492736034
MR-link 2	glycine	HMDB0000123	urate	HMDB0000289	bioa_008	M01604	12:56611458-57111458	0.4236983199339297	0.5912775673924193	0.4736326199392831
MR-link 2	glycine	HMDB0000123	urate	HMDB0000289	bioa_008	M01604	15:58217095-58717095	-0.3578028487702763	0.5693105562266473	0.5296866106333494
MR-link 2	glycine	HMDB0000123	urate	HMDB0000289	bioa_008	M01604	16:80861176-81361176	0.206508449931831	0.1862567263851431	0.2675466072101543
MR-link 2	glycine	HMDB0000123	urate	HMDB0000289	bioa_008	M01604	17:45188952-45974996	-1.0166626911691017	0.781961189166593	0.193551381750951
MR-link 2	glycine	HMDB0000123	urate	HMDB0000289	bioa_008	M01604	19:17984588-18484588	-0.2395308114698348	0.5960110129796768	0.6877650498881411
MR-link 2	alpha-ketoglutaramate*	HMDB0001552	2-aminobutyrate	HMDB0000452	GCST90199885	GCST90200305	3:99879368-100379368	-0.0641366977069582	0.0806261036801941	0.4263325752390692
MR-link 2	choline phosphate	HMDB0001565	glutamine	HMDB0000641	GCST90200363	M00053	1:21573292-22142120	-0.0311223091881728	0.070168880369838	0.657379274611296
MR-link 2	choline phosphate	HMDB0001565	glutamine	HMDB0000641	GCST90200363	M00053	22:24245541-24745541	0.277983477543587	0.1781023092762199	0.1185691011769436
MR-link 2	pantothenate	HMDB0000210	1-(1-enyl-stearoyl)-2-arachidonoyl-gpe (p-18:0/20:4)*	HMDB0005779	GCST90200279	GCST90200058	1:199230515-199730515	-0.0051926568879497	0.2218815198238574	0.9813289425811224
MR-link 2	3-aminoisobutyrate	HMDB0002166	3-ureidopropionate	HMDB0000026	GCST90200310	GCST90200283	3:66115384-66615384	-0.2709961016922911	0.2148023077713092	0.2070902250362965
MR-link 2	3-aminoisobutyrate	HMDB0002166	3-ureidopropionate	HMDB0000026	GCST90200310	GCST90200283	5:34511619-35593952	0.003167855393735	0.0232114847478766	0.8914434704940001
MR-link 2	3-aminoisobutyrate	HMDB0002166	3-ureidopropionate	HMDB0000026	GCST90200310	GCST90200283	5:35822024-36322024	0.1115970139919624	0.1324307633055109	0.3994063441714802
MR-link 2	3-aminoisobutyrate	HMDB0002166	3-ureidopropionate	HMDB0000026	GCST90200310	GCST90200283	12:89320-602261	0.14988240879076	0.0795910060364042	0.0596790116730101
MR-link 2	n-formylanthranilic acid	HMDB0004089	glycerophosphoethanolamine	HMDB0000114	GCST90199960	GCST90199808	2:143548189-144048189	0.1627290411453314	0.1688670740581491	0.3352205828738713
MR-link 2	n-formylanthranilic acid	HMDB0004089	glycerophosphoethanolamine	HMDB0000114	GCST90199960	GCST90199808	17:75643177-76448530	0.0438040418092478	0.0298437323660344	0.1421639160947373
MR-link 2	isoursodeoxycholate	HMDB0000686	alpha-ketobutyrate	HMDB0000005	GCST90199892	GCST90200438	5:35715970-36215970	0.3826867164731218	0.2311119309074174	0.0977521767887146
MR-link 2	serine	HMDB0000187	thyroxine	HMDB0000248	M32315	GCST90200293	1:119966025-120466025	-0.0892363211690642	0.0735724925424312	0.2251667825145223
MR-link 2	serine	HMDB0000187	thyroxine	HMDB0000248	M32315	GCST90200293	2:211323559-211823559	-0.0079029306990019	0.1071974149461784	0.9412306808642318
MR-link 2	serine	HMDB0000187	thyroxine	HMDB0000248	M32315	GCST90200293	7:55822010-56322010	0.1148608059452005	0.144965248719652	0.4281663114356494
MR-link 2	cystathionine	HMDB0000099	oleate (18:1n9)	HMDB0000207	GCST90200383	M01359	19:33152807-33652807	-0.41796515329375	0.2442750327755936	0.087073123544779
MR-link 2	gluconate	HMDB0000625	sarcosine	HMDB0000271	GCST90200373	GCST90200291	4:99521223-100894070	-0.0570023471510106	0.0759258443701836	0.4527950432444644
MR-link 2	1-methylnicotinamide	HMDB0000699	phenylalanine	HMDB0000159	GCST90200406	met-d-Phe	6:160317928-160817928	-0.0772051596824908	0.0365208359240839	0.0345150041285265
MR-link 2	tyrosine	HMDB0000158	sphingosine	HMDB0000252	M01299	GCST90200385	1:154514715-155014715	-0.0823842464954943	0.218303813669554	0.7058886637238495
MR-link 2	tyrosine	HMDB0000158	sphingosine	HMDB0000252	M01299	GCST90200385	6:111242119-112061922	0.1463160748842112	0.1706516438407093	0.3912259459568358
MR-link 2	tyrosine	HMDB0000158	sphingosine	HMDB0000252	M01299	GCST90200385	16:71357384-72149586	-0.0416694005189403	0.1361263931159801	0.7595222907349541
MR-link 2	1-methylnicotinamide	HMDB0000699	kynurenine	HMDB0000684	GCST90200406	bioa_027	6:160317928-160817928	-0.0623337852871354	0.0993596537970445	0.530426494455343
MR-link 2	threonine	HMDB0000167	phosphate	HMDB0001429	bioa_019	M11438	2:27191397-28253174	0.0203860198312067	0.172214104444932	0.9057697274647668
MR-link 2	threonine	HMDB0000167	phosphate	HMDB0001429	bioa_019	M11438	6:126521687-127323798	0.1186989568201073	0.3604893872835863	0.7419503254641581
MR-link 2	threonine	HMDB0000167	phosphate	HMDB0001429	bioa_019	M11438	8:74631674-75131674	-0.3374027153388854	0.2066432796188416	0.1025155790622899
MR-link 2	threonine	HMDB0000167	phosphate	HMDB0001429	bioa_019	M11438	12:46636543-47464292	0.033043040412496	0.1613009711036449	0.8376867222778115
MR-link 2	threonine	HMDB0000167	phosphate	HMDB0001429	bioa_019	M11438	12:56615040-57115040	-0.1350194476875439	0.2343724091811455	0.5645547930128206
MR-link 2	threonine	HMDB0000167	phosphate	HMDB0001429	bioa_019	M11438	12:59727701-60227701	0.5339266985986757	0.3471949359187268	0.1240902495135863
MR-link 2	threonine	HMDB0000167	phosphate	HMDB0001429	bioa_019	M11438	16:1654524-2154524	0.086579984278958	0.2349300675217181	0.7124742514265472
MR-link 2	threonine	HMDB0000167	phosphate	HMDB0001429	bioa_019	M11438	20:42792364-43292364	0.5101022036333418	0.5652229787953226	0.3668021573074653
MR-link 2	asparagine	HMDB0000168	lactate	HMDB0000190	M34283	met-d-Lactate	11:61916235-62416235	0.0204806581997625	0.056518629980059	0.7170755250197205
MR-link 2	asparagine	HMDB0000168	lactate	HMDB0000190	M34283	met-d-Lactate	14:104016664-104812812	-0.011976897907111	0.0179546797427218	0.5047320573355297
MR-link 2	creatinine	HMDB0000562	n-palmitoyl-sphinganine (d18:0/16:0)	HMDB11760	M00513	GCST90200064	7:23845366-24345366	-0.0643011980809637	0.2323950378493851	0.7820187621737864
MR-link 2	3-hydroxybutyrate (bhba)	HMDB0000011	1-methylxanthine	HMDB0010738	met-d-bOHbutyrate	GCST90199763	1:230050269-230550269	-0.1283117638858605	0.7825498309252402	0.8697577100898115
MR-link 2	3-hydroxybutyrate (bhba)	HMDB0000011	1-methylxanthine	HMDB0010738	met-d-bOHbutyrate	GCST90199763	5:41452897-42471829	0.0834765464253425	0.4147474203220747	0.840486831044424
MR-link 2	3-hydroxybutyrate (bhba)	HMDB0000011	1-methylxanthine	HMDB0010738	met-d-bOHbutyrate	GCST90199763	8:8059014-8559014	-0.3595672620327556	0.8263069575710087	0.6634537375605607
MR-link 2	3-hydroxybutyrate (bhba)	HMDB0000011	1-methylxanthine	HMDB0010738	met-d-bOHbutyrate	GCST90199763	8:8580720-9433358	0.2786178505364616	0.6228896005956573	0.6546592409841292
MR-link 2	3-hydroxybutyrate (bhba)	HMDB0000011	1-methylxanthine	HMDB0010738	met-d-bOHbutyrate	GCST90199763	8:9546321-10530228	0.0866274943628915	1.0490833113478553	0.934189904994881
MR-link 2	3-hydroxybutyrate (bhba)	HMDB0000011	1-methylxanthine	HMDB0010738	met-d-bOHbutyrate	GCST90199763	8:10591858-11909109	-0.0408972705683001	0.4934497555122153	0.9339467075105108
MR-link 2	3-hydroxybutyrate (bhba)	HMDB0000011	1-methylxanthine	HMDB0010738	met-d-bOHbutyrate	GCST90199763	9:107339744-107915739	0.6464320546344204	0.4600544803982135	0.1599854018944849
MR-link 2	3-hydroxybutyrate (bhba)	HMDB0000011	1-methylxanthine	HMDB0010738	met-d-bOHbutyrate	GCST90199763	10:113694271-114194271	0.1366222382280272	0.4416194744119517	0.757042807090488
MR-link 2	3-hydroxybutyrate (bhba)	HMDB0000011	1-methylxanthine	HMDB0010738	met-d-bOHbutyrate	GCST90199763	11:116451535-117240760	1.008413738231349	0.5465153551993064	0.0650128129722064
MR-link 2	3-hydroxybutyrate (bhba)	HMDB0000011	1-methylxanthine	HMDB0010738	met-d-bOHbutyrate	GCST90199763	12:122375755-122875755	0.1067603156576153	0.6953340963330451	0.8779739020766283
MR-link 2	3-hydroxybutyrate (bhba)	HMDB0000011	1-methylxanthine	HMDB0010738	met-d-bOHbutyrate	GCST90199763	14:94393207-95094947	-1.071299134170305	0.4464767766425935	0.0164196786571466
MR-link 2	3-hydroxybutyrate (bhba)	HMDB0000011	1-methylxanthine	HMDB0010738	met-d-bOHbutyrate	GCST90199763	15:58430643-58980498	0.2310740572122393	0.5617150582531794	0.680799507556983
MR-link 2	3-hydroxybutyrate (bhba)	HMDB0000011	1-methylxanthine	HMDB0010738	met-d-bOHbutyrate	GCST90199763	16:71899923-73042963	0.538337426908586	0.3643756659574837	0.1395619630435651
MR-link 2	3-hydroxybutyrate (bhba)	HMDB0000011	1-methylxanthine	HMDB0010738	met-d-bOHbutyrate	GCST90199763	17:6935779-7435779	0.3063592553706671	0.5385414875825324	0.5694454251932355
MR-link 2	3-hydroxybutyrate (bhba)	HMDB0000011	1-methylxanthine	HMDB0010738	met-d-bOHbutyrate	GCST90199763	19:45161941-45661941	0.2202002861065833	0.4752590511258318	0.6431300922613168
MR-link 2	aspartate	HMDB0000191	glycine	HMDB0000123	GCST90200370	met-d-Gly	3:56598999-57098999	0.0543107255713301	0.0359650643932844	0.1310187477780152
MR-link 2	aspartate	HMDB0000191	glycine	HMDB0000123	GCST90200370	met-d-Gly	5:36388589-36888589	-0.0200189934066067	0.0840477107537445	0.8117367854938049
MR-link 2	orotidine	HMDB0000788	cortisone	HMDB0002802	GCST90200681	GCST90200360	3:124271035-124771035	0.0410602453942708	0.2002182890373181	0.8375116562969773
MR-link 2	orotidine	HMDB0000788	cortisone	HMDB0002802	GCST90200681	GCST90200360	16:20142332-20642332	-0.4288296141076654	0.2841033366546301	0.1311929633431403
MR-link 2	orotidine	HMDB0000788	cortisone	HMDB0002802	GCST90200681	GCST90200360	17:72554076-74203469	-0.0245823702778265	0.027648445925651	0.3739466760517266
MR-link 2	citrulline	HMDB0000904	ornithine	HMDB0000214	M02132	M01493	10:97115163-97871266	0.2967027599448349	0.1682370123213644	0.0777993827588969
MR-link 2	n-acetylornithine	HMDB0003357	uridine	HMDB0000296	M15630	M00606	2:73124156-74349562	0.0017457558663125	0.021431715707595	0.935078794806822
MR-link 2	3-methyl-2-oxobutyrate	HMDB0000019	oleate (18:1n9)	HMDB0000207	M21047	M01359	4:88976422-89476422	0.1028807155027982	0.1634565345440063	0.5290825224216733
MR-link 2	cholesterol	HMDB0000067	sulfate*	HMDB01448	M00063	GCST90199896	1:109571511-110071511	-0.0887433720152632	0.301994919720547	0.7688670483574075
MR-link 2	4-methyl-2-oxopentanoate	HMDB0000695	1-methylnicotinamide	HMDB0000699	M22116	GCST90200406	4:88976422-89476422	0.2611717820715987	0.1382595842204063	0.0588923835699713
MR-link 2	4-methyl-2-oxopentanoate	HMDB0000695	1-methylnicotinamide	HMDB0000699	M22116	GCST90200406	13:48209901-48709901	0.1203014475387599	0.2103851031262204	0.5674470248840382
MR-link 2	orotate	HMDB0000226	n-acetyl-aspartyl-glutamate (naag)	HMDB0001067	GCST90200392	GCST90200684	3:123305909-124961335	0.0613390696117761	0.0311110093002815	0.0486530704132093
MR-link 2	orotate	HMDB0000226	n-acetyl-aspartyl-glutamate (naag)	HMDB0001067	GCST90200392	GCST90200684	7:32831514-33590783	0.0765358614655763	0.0558422997073394	0.1705085891828929
MR-link 2	2-aminobutyrate	HMDB0000452	ornithine	HMDB0000214	GCST90200305	GCST90200404	2:64970910-65470910	0.1428038515887055	0.1035108589248854	0.1677090320549379
MR-link 2	2-aminobutyrate	HMDB0000452	ornithine	HMDB0000214	GCST90200305	GCST90200404	4:88993818-89493818	0.3014640594423425	0.1777950144393781	0.0899671653815308
MR-link 2	phosphate	HMDB0001429	acetone	HMDB0001659	GCST90200393	met-d-Acetone	1:21570042-22070042	-0.0320845254085736	0.0399056919886045	0.4213919234725983
MR-link 2	citrulline	HMDB0000904	taurine	HMDB0000251	GCST90200403	bioa_034	2:211084708-211584708	-0.1732185503910131	0.0834096470839087	0.0378273341830304
MR-link 2	citrulline	HMDB0000904	taurine	HMDB0000251	GCST90200403	bioa_034	9:133044244-133573675	0.0349922020300393	0.1212708884449434	0.7729289992468215
MR-link 2	glycine	HMDB0000123	kynurenine	HMDB0000684	met-d-Gly	bioa_027	1:11606378-12106378	0.3659402924141453	0.3300750241011988	0.2675777778767672
MR-link 2	glycine	HMDB0000123	kynurenine	HMDB0000684	met-d-Gly	bioa_027	1:75982013-76482013	-0.250205939575428	0.1902224776795615	0.1883979461463691
MR-link 2	glycine	HMDB0000123	kynurenine	HMDB0000684	met-d-Gly	bioa_027	1:120004506-120504506	-0.1223624578149575	0.380173675744379	0.7475592385204437
MR-link 2	glycine	HMDB0000123	kynurenine	HMDB0000684	met-d-Gly	bioa_027	1:151589838-152089838	-1.175976580165083	0.512076644342152	0.0216481382359581
MR-link 2	glycine	HMDB0000123	kynurenine	HMDB0000684	met-d-Gly	bioa_027	2:165276338-165776338	0.3009813677952619	0.4753449845176152	0.5266127660844033
MR-link 2	glycine	HMDB0000123	kynurenine	HMDB0000684	met-d-Gly	bioa_027	2:208538752-212979649	-0.0412011311303768	0.0161836369961344	0.0109011655757188
MR-link 2	glycine	HMDB0000123	kynurenine	HMDB0000684	met-d-Gly	bioa_027	2:226790540-227290540	-0.0287660427867854	0.3504638637697312	0.9345831678222392
MR-link 2	glycine	HMDB0000123	kynurenine	HMDB0000684	met-d-Gly	bioa_027	3:12110357-12610357	0.4993366378630959	0.3281155564173383	0.1280512694377592
MR-link 2	glycine	HMDB0000123	kynurenine	HMDB0000684	met-d-Gly	bioa_027	3:48534270-49826414	0.0705820798655769	0.2652551182041539	0.7901688933056163
MR-link 2	glycine	HMDB0000123	kynurenine	HMDB0000684	met-d-Gly	bioa_027	3:125116791-126249375	-0.1072921941691505	0.0802623183032444	0.1812979892801087
MR-link 2	glycine	HMDB0000123	kynurenine	HMDB0000684	met-d-Gly	bioa_027	4:89427537-89927537	-0.1844498808869719	0.3641266419335047	0.6124676488703995
MR-link 2	glycine	HMDB0000123	kynurenine	HMDB0000684	met-d-Gly	bioa_027	4:102676923-103438709	0.3620582596622802	0.3111476703921101	0.2445772511321915
MR-link 2	glycine	HMDB0000123	kynurenine	HMDB0000684	met-d-Gly	bioa_027	5:90005685-90505685	-0.1032639330111504	0.3084391532879061	0.7377796183119527
MR-link 2	glycine	HMDB0000123	kynurenine	HMDB0000684	met-d-Gly	bioa_027	6:131620261-132120261	0.0203781890075408	0.4747583304612595	0.965762683945954
MR-link 2	glycine	HMDB0000123	kynurenine	HMDB0000684	met-d-Gly	bioa_027	6:160518860-161018860	0.6639086168718514	0.2913971497644401	0.0227049318779704
MR-link 2	glycine	HMDB0000123	kynurenine	HMDB0000684	met-d-Gly	bioa_027	7:55560073-56715237	-0.1085034390675729	0.1181142287996866	0.3582884036170917
MR-link 2	glycine	HMDB0000123	kynurenine	HMDB0000684	met-d-Gly	bioa_027	8:8915380-9434231	0.1996613653242358	0.1305976597750708	0.1263070770827986
MR-link 2	glycine	HMDB0000123	kynurenine	HMDB0000684	met-d-Gly	bioa_027	8:116710729-117210729	-0.6451876067920241	0.3770021816111323	0.0870141121283387
MR-link 2	glycine	HMDB0000123	kynurenine	HMDB0000684	met-d-Gly	bioa_027	8:126212070-126756694	-0.1590120039321374	0.1299502502577391	0.2210889932874965
MR-link 2	glycine	HMDB0000123	kynurenine	HMDB0000684	met-d-Gly	bioa_027	9:5668443-7086536	-0.0456969995065067	0.0928145057033229	0.622473632740878
MR-link 2	glycine	HMDB0000123	kynurenine	HMDB0000684	met-d-Gly	bioa_027	12:115016-615016	0.6025489623743465	0.3877490499719387	0.1201924517816648
MR-link 2	glycine	HMDB0000123	kynurenine	HMDB0000684	met-d-Gly	bioa_027	12:21136493-21636493	-0.4913406781468289	0.4664244864471136	0.2921487425481057
MR-link 2	glycine	HMDB0000123	kynurenine	HMDB0000684	met-d-Gly	bioa_027	12:46468358-47667420	0.1986654251172355	0.1625743552145733	0.221708643382521
MR-link 2	glycine	HMDB0000123	kynurenine	HMDB0000684	met-d-Gly	bioa_027	12:56615338-57115338	-0.0103162840502591	0.1975341058875638	0.9583491493066588
MR-link 2	glycine	HMDB0000123	kynurenine	HMDB0000684	met-d-Gly	bioa_027	12:57516305-58016305	-0.0432243504975511	0.3312572785535306	0.8961821370071367
MR-link 2	glycine	HMDB0000123	kynurenine	HMDB0000684	met-d-Gly	bioa_027	12:59343804-59843804	1.0620363794145389	0.4467977910482058	0.0174542967526113
MR-link 2	glycine	HMDB0000123	kynurenine	HMDB0000684	met-d-Gly	bioa_027	14:100551720-101051720	-0.0804935174312416	0.6949826880092022	0.9077944895795214
MR-link 2	glycine	HMDB0000123	kynurenine	HMDB0000684	met-d-Gly	bioa_027	15:42451374-42951374	0.2108513710285282	0.3210243780331844	0.5113043969399935
MR-link 2	glycine	HMDB0000123	kynurenine	HMDB0000684	met-d-Gly	bioa_027	15:43028726-44613739	0.9362453124991263	0.5363635623131996	0.0808905075047771
MR-link 2	glycine	HMDB0000123	kynurenine	HMDB0000684	met-d-Gly	bioa_027	15:58180763-58713267	-0.2703408832277928	0.2357800643587896	0.2515549357823494
MR-link 2	glycine	HMDB0000123	kynurenine	HMDB0000684	met-d-Gly	bioa_027	16:79678196-80178196	-1.032244926115764	0.5339034081386841	0.0531878457764852
MR-link 2	glycine	HMDB0000123	kynurenine	HMDB0000684	met-d-Gly	bioa_027	16:80626853-81422810	-0.0105161136931456	0.0902978188128824	0.9072877249217054
MR-link 2	glycine	HMDB0000123	kynurenine	HMDB0000684	met-d-Gly	bioa_027	17:45235982-45996386	-0.4559428949994096	0.2113972371661172	0.0310207592828127
MR-link 2	glycine	HMDB0000123	kynurenine	HMDB0000684	met-d-Gly	bioa_027	19:17984588-18484588	-0.0332385883847714	0.2435711624674831	0.8914548284961084
MR-link 2	glycine	HMDB0000123	kynurenine	HMDB0000684	met-d-Gly	bioa_027	19:33473705-33973705	-0.0191592665519841	0.637368769481384	0.9760192500518642
MR-link 2	docosapentaenoate (n6 dpa; 22:5n6)	HMDB0001976	sarcosine	HMDB0000271	GCST90199796	bioa_031	11:61347212-61847212	-0.1618471485564667	0.0946125397772966	0.0871492427480503
MR-link 2	biliverdin	HMDB0001008	dihydroorotate	HMDB03349	GCST90200706	GCST90200444	2:233898737-234978158	0.0134170267479744	0.0254952493919018	0.5987103829488374
MR-link 2	biliverdin	HMDB0001008	dihydroorotate	HMDB03349	GCST90200706	GCST90200444	12:21102315-21602315	-0.0864090822586091	0.1481930739496564	0.5598364273868475
MR-link 2	arginine	HMDB0000517	kynurenine	HMDB0000684	GCST90200372	bioa_027	4:77758299-78258299	0.0097767805957248	0.1748972557719757	0.9554213615228084
MR-link 2	arginine	HMDB0000517	kynurenine	HMDB0000684	GCST90200372	bioa_027	6:131644358-132148208	0.0099674346990734	0.0629905672984548	0.8742700954978257
MR-link 2	arginine	HMDB0000517	kynurenine	HMDB0000684	GCST90200372	bioa_027	10:99896895-100396895	0.0083203096019275	0.0634219301209523	0.8956251737002098
MR-link 2	alanine	HMDB0000161	isoleucine	HMDB0000172	met-d-Ala	GCST90200399	1:206970800-207470800	0.0145886379736098	0.4280984164619046	0.9728151377651528
MR-link 2	alanine	HMDB0000161	isoleucine	HMDB0000172	met-d-Ala	GCST90200399	2:27480940-28253616	0.5806024283900655	0.3640572503870753	0.1107545551094626
MR-link 2	alanine	HMDB0000161	isoleucine	HMDB0000172	met-d-Ala	GCST90200399	2:64970910-65916674	-0.0075091222319354	0.3558521616657149	0.9831644465867324
MR-link 2	alanine	HMDB0000161	isoleucine	HMDB0000172	met-d-Ala	GCST90200399	2:211290507-211790507	-0.3259063019765711	0.6575130459420424	0.6201306794570174
MR-link 2	alanine	HMDB0000161	isoleucine	HMDB0000172	met-d-Ala	GCST90200399	3:122879946-123379946	-0.0796110405060148	0.5866707454747596	0.8920586898161891
MR-link 2	alanine	HMDB0000161	isoleucine	HMDB0000172	met-d-Ala	GCST90200399	3:159754026-160551365	0.3205275079183602	0.5498048190180109	0.5599039545291143
MR-link 2	alanine	HMDB0000161	isoleucine	HMDB0000172	met-d-Ala	GCST90200399	4:88958565-89458565	-1.1115246653813349	0.504508147267708	0.02758172844837
MR-link 2	alanine	HMDB0000161	isoleucine	HMDB0000172	met-d-Ala	GCST90200399	5:35692098-36469710	1.2314376136109346	0.6280024031466894	0.0498929743459293
MR-link 2	alanine	HMDB0000161	isoleucine	HMDB0000172	met-d-Ala	GCST90200399	6:20453952-20953952	-0.2886977155303394	0.7605487020341699	0.7042487759447604
MR-link 2	alanine	HMDB0000161	isoleucine	HMDB0000172	met-d-Ala	GCST90200399	7:94972201-95472201	0.7233411797783786	0.6830483866910134	0.2896044881422313
MR-link 2	alanine	HMDB0000161	isoleucine	HMDB0000172	met-d-Ala	GCST90200399	8:17128898-17669461	0.1555878932711042	0.6353916010911399	0.8065576372210517
MR-link 2	alanine	HMDB0000161	isoleucine	HMDB0000172	met-d-Ala	GCST90200399	8:49725746-50225746	0.3885711429118486	0.7911650467559359	0.6233289143085953
MR-link 2	alanine	HMDB0000161	isoleucine	HMDB0000172	met-d-Ala	GCST90200399	8:117935733-118435733	-0.1047370928876468	0.6212722006621607	0.8661231825795546
MR-link 2	alanine	HMDB0000161	isoleucine	HMDB0000172	met-d-Ala	GCST90200399	8:145497920-145997920	-0.5160892840182709	0.7564383766675546	0.4950731929086479
MR-link 2	alanine	HMDB0000161	isoleucine	HMDB0000172	met-d-Ala	GCST90200399	9:4033137-4533137	0.3656037615410716	0.7168950686721297	0.6100638958392317
MR-link 2	alanine	HMDB0000161	isoleucine	HMDB0000172	met-d-Ala	GCST90200399	11:8005408-8505408	-0.2617086304635251	0.5357240838959021	0.6251859236386963
MR-link 2	alanine	HMDB0000161	isoleucine	HMDB0000172	met-d-Ala	GCST90200399	12:4040249-4540249	0.201403043145762	0.8220985277557705	0.8064668822937245
MR-link 2	alanine	HMDB0000161	isoleucine	HMDB0000172	met-d-Ala	GCST90200399	12:45894827-46394827	-0.3442262013956301	0.75798238842057	0.6497317873047241
MR-link 2	alanine	HMDB0000161	isoleucine	HMDB0000172	met-d-Ala	GCST90200399	12:46544011-47796599	-0.0428233706114322	0.2296706152782832	0.8520875003206554
MR-link 2	alanine	HMDB0000161	isoleucine	HMDB0000172	met-d-Ala	GCST90200399	12:56109642-56609642	0.3653079577224599	0.6652765632169103	0.5829320836266016
MR-link 2	alanine	HMDB0000161	isoleucine	HMDB0000172	met-d-Ala	GCST90200399	12:56610577-57110577	0.2401158409402201	0.298508037943108	0.4211737855242847
MR-link 2	alanine	HMDB0000161	isoleucine	HMDB0000172	met-d-Ala	GCST90200399	12:59740767-60240767	0.7195427403777281	0.3793834084024926	0.057879299538768
MR-link 2	alanine	HMDB0000161	isoleucine	HMDB0000172	met-d-Ala	GCST90200399	12:122367989-122867989	-0.4641654000028487	0.6218877773227915	0.4554371197271181
MR-link 2	alanine	HMDB0000161	isoleucine	HMDB0000172	met-d-Ala	GCST90200399	12:132815816-133315816	-0.1504544518503769	0.7887230572055134	0.8487159714276988
MR-link 2	alanine	HMDB0000161	isoleucine	HMDB0000172	met-d-Ala	GCST90200399	16:69383883-70933639	-0.3360525774797143	0.2728269079081638	0.2180451791240661
MR-link 2	alanine	HMDB0000161	isoleucine	HMDB0000172	met-d-Ala	GCST90200399	16:70994871-71494871	0.1708406788766759	0.5692534201143797	0.7640905250097296
MR-link 2	alanine	HMDB0000161	isoleucine	HMDB0000172	met-d-Ala	GCST90200399	17:79391534-79891534	0.9642176864871556	0.5130437218174878	0.0601890145474874
MR-link 2	alanine	HMDB0000161	isoleucine	HMDB0000172	met-d-Ala	GCST90200399	21:32796216-33296216	-1.102201952202952	1.2660690360638918	0.3839888829307781
MR-link 2	alanine	HMDB0000161	isoleucine	HMDB0000172	met-d-Ala	GCST90200399	22:18934095-19434095	0.9124174975681036	0.7240218612386344	0.2075946585281757
MR-link 2	isoursodeoxycholate	HMDB0000686	glucose	HMDB0000122	GCST90199892	met-d-Glucose	5:35715970-36215970	0.0138219714136418	0.0631302181637361	0.8266938074507983
MR-link 2	histidine	HMDB0000177	sarcosine	HMDB0000271	met-d-His	bioa_031	1:168963261-169463261	0.4264356038651338	0.3523230634515757	0.2261431125056953
MR-link 2	histidine	HMDB0000177	sarcosine	HMDB0000271	met-d-His	bioa_031	2:27491237-27991237	0.3341302364170134	0.3005694689290701	0.2662855369391111
MR-link 2	histidine	HMDB0000177	sarcosine	HMDB0000271	met-d-His	bioa_031	2:211290507-212074453	-0.3493493498284747	0.1600281580219379	0.0290321835657111
MR-link 2	histidine	HMDB0000177	sarcosine	HMDB0000271	met-d-His	bioa_031	3:148408762-149190142	0.2492840171788118	0.1714829264542048	0.1460306514621622
MR-link 2	histidine	HMDB0000177	sarcosine	HMDB0000271	met-d-His	bioa_031	6:134622121-135122121	-0.3037085757364095	0.3578264190250106	0.3960151252706233
MR-link 2	histidine	HMDB0000177	sarcosine	HMDB0000271	met-d-His	bioa_031	8:145389726-145889726	0.2705971967543307	0.573550843741225	0.6370746430146939
MR-link 2	histidine	HMDB0000177	sarcosine	HMDB0000271	met-d-His	bioa_031	11:8005408-8505408	0.0705423036026013	0.9918532066085152	0.943300883838316
MR-link 2	histidine	HMDB0000177	sarcosine	HMDB0000271	met-d-His	bioa_031	12:46932531-47432531	-0.113249252110767	0.4774046354542454	0.812487218981873
MR-link 2	histidine	HMDB0000177	sarcosine	HMDB0000271	met-d-His	bioa_031	12:56610020-57110020	0.670074986807558	0.2385982521948564	0.004979115824601
MR-link 2	histidine	HMDB0000177	sarcosine	HMDB0000271	met-d-His	bioa_031	12:95659569-96755187	0.0513990207336788	0.0671568178448204	0.4440582807493241
MR-link 2	histidine	HMDB0000177	sarcosine	HMDB0000271	met-d-His	bioa_031	14:21241151-21765620	-0.0458036151917503	0.1951184203990874	0.8144045039925636
MR-link 2	histidine	HMDB0000177	sarcosine	HMDB0000271	met-d-His	bioa_031	14:94599201-95099201	0.1671508788667294	0.4110607076162083	0.684277502316875
MR-link 2	histidine	HMDB0000177	sarcosine	HMDB0000271	met-d-His	bioa_031	15:43028726-45092210	0.2594154031902361	0.363223061749106	0.4751009764178407
MR-link 2	histidine	HMDB0000177	sarcosine	HMDB0000271	met-d-His	bioa_031	20:38915692-39415692	0.27329411696427	0.3689848294633052	0.4588966380647064
MR-link 2	caffeine	HMDB0001847	leucine	HMDB0000687	M00569	bioa_011	7:17037106-17537106	-0.0730600873453974	0.0771858984451798	0.3438696174063457
MR-link 2	caffeine	HMDB0001847	leucine	HMDB0000687	M00569	bioa_011	15:74777880-75277880	-0.0156484838903859	0.0642842214757577	0.8076750068109438
MR-link 2	citrulline	HMDB0000904	urea	HMDB0000294	M02132	M01670	10:97115163-97871266	-0.1920851534382724	0.1485278553076495	0.1959211052452484
MR-link 2	dihydroorotate	HMDB03349	ornithine	HMDB0000214	GCST90200444	M01493	5:53379047-53879047	-0.0957712111581775	0.1507029707688492	0.5251046456928317
MR-link 2	dihydroorotate	HMDB03349	ornithine	HMDB0000214	GCST90200444	M01493	10:104381189-105206827	-0.1189305378699038	0.1497806777533757	0.4271772426099082
MR-link 2	dihydroorotate	HMDB03349	ornithine	HMDB0000214	GCST90200444	M01493	10:125910495-126410495	0.0030365999366461	0.1506369752903925	0.9839170155949328
MR-link 2	dihydroorotate	HMDB03349	ornithine	HMDB0000214	GCST90200444	M01493	11:122683181-123183181	0.1849393998389857	0.2168426693178599	0.3937293730317747
MR-link 2	dihydroorotate	HMDB03349	ornithine	HMDB0000214	GCST90200444	M01493	15:77921365-78954732	-0.0859989739277948	0.0654053954578256	0.1885567748608883
MR-link 2	adenosine	HMDB0000050	2-hydroxyphenylacetate	HMDB0000669	M00555	GCST90200369	1:109564880-110064880	-0.0395296424333471	0.1963188850441485	0.8404215834419775
MR-link 2	adenosine	HMDB0000050	2-hydroxyphenylacetate	HMDB0000669	M00555	GCST90200369	6:96128415-96628415	0.1318708289646742	0.3756708824142889	0.7255676809907846
MR-link 2	eicosapentaenoate (epa; 20:5n3)	HMDB0001999	arachidonate (20:4n6)	HMDB0001043	M18467	GCST90200358	11:61330635-61830635	1.9610113780997804	0.4002704478450247	9.621982510727836e-07
MR-link 2	tyrosine	HMDB0000158	threonine	HMDB0000167	bioa_021	GCST90200432	4:99820973-100320973	0.4762962071748955	0.6379693300785397	0.4553161169662122
MR-link 2	tyrosine	HMDB0000158	threonine	HMDB0000167	bioa_021	GCST90200432	6:111242119-112017012	-0.1777141634897956	0.1420396890086155	0.2108766576991476
MR-link 2	tyrosine	HMDB0000158	threonine	HMDB0000167	bioa_021	GCST90200432	6:112114361-112614361	0.1123029607476783	0.5244932126252614	0.8304557484456125
MR-link 2	tyrosine	HMDB0000158	threonine	HMDB0000167	bioa_021	GCST90200432	7:27926305-28426305	0.1433494559655271	0.5162208802292853	0.7812502190752617
MR-link 2	tyrosine	HMDB0000158	threonine	HMDB0000167	bioa_021	GCST90200432	10:64816186-65575478	0.6652992990403881	0.5445717858182758	0.2218239109204137
MR-link 2	tyrosine	HMDB0000158	threonine	HMDB0000167	bioa_021	GCST90200432	11:61310081-61810081	1.5037952892058768	0.8546296205691963	0.078477833670189
MR-link 2	tyrosine	HMDB0000158	threonine	HMDB0000167	bioa_021	GCST90200432	12:46678393-47435518	2.050708392628911	1.2267822033137588	0.0946001266825918
MR-link 2	tyrosine	HMDB0000158	threonine	HMDB0000167	bioa_021	GCST90200432	12:56615040-57115040	1.249665375885331	0.47184769321334	0.0080861630840589
MR-link 2	tyrosine	HMDB0000158	threonine	HMDB0000167	bioa_021	GCST90200432	12:57594049-58094049	0.4201372206502972	0.5371143446521291	0.434090064576289
MR-link 2	tyrosine	HMDB0000158	threonine	HMDB0000167	bioa_021	GCST90200432	12:59727701-60227701	1.996729377327433	0.685272286796318	0.0035708697212649
MR-link 2	tyrosine	HMDB0000158	threonine	HMDB0000167	bioa_021	GCST90200432	12:120845172-121674861	-0.0860438900949869	0.4112954236471595	0.8342904280621279
MR-link 2	tyrosine	HMDB0000158	threonine	HMDB0000167	bioa_021	GCST90200432	12:122092964-122592964	0.0568758058971324	0.4922654938007046	0.9080180016751308
MR-link 2	tyrosine	HMDB0000158	threonine	HMDB0000167	bioa_021	GCST90200432	15:60649639-61149639	0.9400107037425136	0.9408480758937804	0.3177414163568196
MR-link 2	tyrosine	HMDB0000158	threonine	HMDB0000167	bioa_021	GCST90200432	16:71153235-72438683	-0.2538336603898636	0.1769513763973655	0.1514346073015232
MR-link 2	creatinine	HMDB0000562	tyrosine	HMDB0000158	bioa_026	M01299	1:109627506-110127506	0.6026271829793818	0.6746517249039895	0.3717276486700529
MR-link 2	creatinine	HMDB0000562	tyrosine	HMDB0000158	bioa_026	M01299	2:27480940-27980940	0.2118644185941305	0.4280729451491971	0.6206523764605111
MR-link 2	creatinine	HMDB0000562	tyrosine	HMDB0000158	bioa_026	M01299	2:73467567-73967567	0.1643452228703381	0.71385753085671	0.817919795992427
MR-link 2	creatinine	HMDB0000562	tyrosine	HMDB0000158	bioa_026	M01299	2:121056440-121556440	0.581557718494014	0.7516899359735093	0.4391277233344881
MR-link 2	creatinine	HMDB0000562	tyrosine	HMDB0000158	bioa_026	M01299	2:211315692-211815692	-0.3117824161766162	0.3842740435178441	0.4171622075847973
MR-link 2	creatinine	HMDB0000562	tyrosine	HMDB0000158	bioa_026	M01299	2:217404869-217904869	-0.6510775846024628	0.5966857904674576	0.2752040207828676
MR-link 2	creatinine	HMDB0000562	tyrosine	HMDB0000158	bioa_026	M01299	4:77118847-77618847	-1.0575983652652297	0.3640824678240252	0.0036745039403455
MR-link 2	creatinine	HMDB0000562	tyrosine	HMDB0000158	bioa_026	M01299	5:39171736-39671736	0.4854893783159715	0.593839795393246	0.4136183686756539
MR-link 2	creatinine	HMDB0000562	tyrosine	HMDB0000158	bioa_026	M01299	5:67795622-68295622	-0.6222363274032255	0.6114071314538747	0.3088148794643487
MR-link 2	creatinine	HMDB0000562	tyrosine	HMDB0000158	bioa_026	M01299	5:176567143-177067143	-0.3604452559837688	0.411089991802928	0.380593229251068
MR-link 2	creatinine	HMDB0000562	tyrosine	HMDB0000158	bioa_026	M01299	6:6868990-7368990	1.0033663016894778	0.6829944753654617	0.1418139595417308
MR-link 2	creatinine	HMDB0000562	tyrosine	HMDB0000158	bioa_026	M01299	6:43564625-44064625	-0.0555093707918231	0.6974821371419596	0.9365670349580132
MR-link 2	creatinine	HMDB0000562	tyrosine	HMDB0000158	bioa_026	M01299	6:160442375-160942375	-0.2923360152994945	0.3113864491516685	0.3478228567410166
MR-link 2	creatinine	HMDB0000562	tyrosine	HMDB0000158	bioa_026	M01299	7:77297198-77797198	0.4773079873292782	0.5842131637519792	0.413922722706238
MR-link 2	creatinine	HMDB0000562	tyrosine	HMDB0000158	bioa_026	M01299	7:151157801-151657801	-0.1958231069143551	0.8226574745500893	0.8118522181890115
MR-link 2	creatinine	HMDB0000562	tyrosine	HMDB0000158	bioa_026	M01299	8:23501151-24001151	-0.0357698218718974	0.828789747943462	0.9655747059856576
MR-link 2	creatinine	HMDB0000562	tyrosine	HMDB0000158	bioa_026	M01299	11:30518678-31018678	0.152792338429454	0.6213891837687936	0.8057686906224494
MR-link 2	creatinine	HMDB0000562	tyrosine	HMDB0000158	bioa_026	M01299	15:45399813-46200138	0.3270145231622761	0.2616270549536391	0.2113264900619406
MR-link 2	creatinine	HMDB0000562	tyrosine	HMDB0000158	bioa_026	M01299	15:75279182-75779182	-0.6053568764564567	0.6616297842297056	0.3602189067759955
MR-link 2	creatinine	HMDB0000562	tyrosine	HMDB0000158	bioa_026	M01299	15:75910951-76410951	-0.9414478698326936	0.8096952969547734	0.2449436485832177
MR-link 2	creatinine	HMDB0000562	tyrosine	HMDB0000158	bioa_026	M01299	16:20117645-20617645	-0.776414529822234	0.6018802996051559	0.1970570363950644
MR-link 2	creatinine	HMDB0000562	tyrosine	HMDB0000158	bioa_026	M01299	17:37370347-37870347	0.6010077069990332	0.4741849948057205	0.2049929726150678
MR-link 2	creatinine	HMDB0000562	tyrosine	HMDB0000158	bioa_026	M01299	17:58724447-59700441	0.1598105530260653	0.3443499434408525	0.6425807948148572
MR-link 2	creatinine	HMDB0000562	tyrosine	HMDB0000158	bioa_026	M01299	19:33119611-33619611	-0.1156502527608155	0.467607696922073	0.8046580709452505
MR-link 2	creatinine	HMDB0000562	tyrosine	HMDB0000158	bioa_026	M01299	22:40650077-41150077	-0.3665479432496765	0.6948892566526221	0.5978525504565759
MR-link 2	caffeine	HMDB0001847	sphinganine	HMDB0000269	M00569	GCST90200374	7:17037106-17537106	-0.3637886698228573	0.2402545215361183	0.1299801100491543
MR-link 2	caffeine	HMDB0001847	sphinganine	HMDB0000269	M00569	GCST90200374	15:74777880-75277880	-0.1201394992276042	0.1670112864111908	0.4719255527316518
MR-link 2	glycine	HMDB0000123	cortisol	HMDB0000063	bioa_008	GCST90200378	1:75967169-76725029	0.1268393666362541	0.3616336219543936	0.7257834344961738
MR-link 2	glycine	HMDB0000123	cortisol	HMDB0000063	bioa_008	GCST90200378	1:120004506-120504506	-0.2232478683728157	0.5270517209973475	0.6718731119584025
MR-link 2	glycine	HMDB0000123	cortisol	HMDB0000063	bioa_008	GCST90200378	2:165258389-165758389	-0.0669288300159955	0.5558818954903453	0.9041653654499608
MR-link 2	glycine	HMDB0000123	cortisol	HMDB0000063	bioa_008	GCST90200378	2:210575251-212439946	0.0287602294306052	0.0416390949420119	0.4897524808789498
MR-link 2	glycine	HMDB0000123	cortisol	HMDB0000063	bioa_008	GCST90200378	3:125660381-126160381	-0.3104148670339868	0.1994649979733586	0.1196516781705848
MR-link 2	glycine	HMDB0000123	cortisol	HMDB0000063	bioa_008	GCST90200378	5:89976061-90476061	-0.10557680347038	0.7381871921630206	0.8862730257807502
MR-link 2	glycine	HMDB0000123	cortisol	HMDB0000063	bioa_008	GCST90200378	5:131494202-131994202	0.7697489523817975	0.5042604554930096	0.1268876768202976
MR-link 2	glycine	HMDB0000123	cortisol	HMDB0000063	bioa_008	GCST90200378	6:160525578-161025578	-0.0340176508856729	0.5874498975269483	0.953822450106246
MR-link 2	glycine	HMDB0000123	cortisol	HMDB0000063	bioa_008	GCST90200378	7:55797215-56297215	-0.4107053521343159	0.342461091775819	0.2304206623564602
MR-link 2	glycine	HMDB0000123	cortisol	HMDB0000063	bioa_008	GCST90200378	8:8933358-9433358	-0.2964239775904683	0.2506501949517276	0.2369597128247398
MR-link 2	glycine	HMDB0000123	cortisol	HMDB0000063	bioa_008	GCST90200378	8:126232077-126732077	-0.4097257025444666	0.2988600047840414	0.1703868098065299
MR-link 2	glycine	HMDB0000123	cortisol	HMDB0000063	bioa_008	GCST90200378	9:5720079-6894932	-0.2878907031125954	0.1741355009318717	0.0982786085529922
MR-link 2	glycine	HMDB0000123	cortisol	HMDB0000063	bioa_008	GCST90200378	10:64798306-65575478	-1.352554061825307	0.565146120122423	0.0166983992080989
MR-link 2	glycine	HMDB0000123	cortisol	HMDB0000063	bioa_008	GCST90200378	12:46859387-47359387	-0.2438292971390599	0.3713908355601256	0.5114830470485472
MR-link 2	glycine	HMDB0000123	cortisol	HMDB0000063	bioa_008	GCST90200378	12:56611458-57111458	0.897159745347657	0.5450215419580183	0.0997432536065663
MR-link 2	glycine	HMDB0000123	cortisol	HMDB0000063	bioa_008	GCST90200378	15:58217095-58717095	0.0572253060758027	0.8085762668414842	0.9435784818879088
MR-link 2	glycine	HMDB0000123	cortisol	HMDB0000063	bioa_008	GCST90200378	16:80861176-81361176	-0.0762202180380611	0.1946825327314263	0.6954200720313417
MR-link 2	glycine	HMDB0000123	cortisol	HMDB0000063	bioa_008	GCST90200378	17:45188952-45974996	0.7460548865634384	0.5334810975664552	0.1619733389178239
MR-link 2	glycine	HMDB0000123	cortisol	HMDB0000063	bioa_008	GCST90200378	19:17984588-18484588	-0.043809945973039	0.5830550027559936	0.9401044235066244
MR-link 2	1-methylnicotinamide	HMDB0000699	3-hydroxybutyrate (bhba)	HMDB0000011	GCST90200406	M00542	6:160317928-160817928	-0.1547225125039022	0.1532285351100279	0.3126150832883982
MR-link 2	n-acetylglucosaminylasparagine	HMDB0000489	3-methyl-2-oxovalerate	HMDB0000491	GCST90200316	GCST90199631	4:178111987-178611987	-0.03755195681317	0.1196301913543638	0.7535967380306988
MR-link 2	n-acetylglucosaminylasparagine	HMDB0000489	3-methyl-2-oxovalerate	HMDB0000491	GCST90200316	GCST90199631	6:167457759-167966043	0.0526408475600212	0.0334683693448516	0.1157527048969349
MR-link 2	n-acetylglucosaminylasparagine	HMDB0000489	3-methyl-2-oxovalerate	HMDB0000491	GCST90200316	GCST90199631	14:94594947-95094947	0.1179759697593832	0.1630427073569857	0.4693178698888937
MR-link 2	n-acetylglucosaminylasparagine	HMDB0000489	3-methyl-2-oxovalerate	HMDB0000491	GCST90200316	GCST90199631	17:64055051-64555051	-0.1703042017395649	0.17717095028613	0.3364303806387075
MR-link 2	sphinganine-1-phosphate	HMDB0001383	phenylpyruvate	HMDB0000205	GCST90199845	GCST90200365	3:56698451-57198451	0.0		1.0
MR-link 2	sphinganine-1-phosphate	HMDB0001383	phenylpyruvate	HMDB0000205	GCST90199845	GCST90200365	17:74160792-74669333	-0.2337113698663869	0.1444374663392214	0.1056453665296905
MR-link 2	1-(1-enyl-stearoyl)-2-arachidonoyl-gpe (p-18:0/20:4)*	HMDB0005779	alpha-aminoadipic acid	HMDB0000510	GCST90200058	bioa_025	11:61307803-62000560	0.0069586116078722	0.0449404793118037	0.8769469685057768
MR-link 2	1-(1-enyl-stearoyl)-2-arachidonoyl-gpe (p-18:0/20:4)*	HMDB0005779	alpha-aminoadipic acid	HMDB0000510	GCST90200058	bioa_025	19:45162079-45662079	0.0312852924824834	0.1528943214062924	0.8378687398610143
MR-link 2	1-(1-enyl-stearoyl)-2-arachidonoyl-gpe (p-18:0/20:4)*	HMDB0005779	alpha-aminoadipic acid	HMDB0000510	GCST90200058	bioa_025	19:55491205-55991205	-0.0217471009264412	0.1571250397758358	0.8899192904255292
MR-link 2	5-methylthioadenosine (mta)	HMDB0001173	acetate	HMDB0000042	GCST90200359	met-d-Acetate	2:211290507-211790507	-0.0638936066923666	0.0474506210144974	0.1781321819714993
MR-link 2	5-methylthioadenosine (mta)	HMDB0001173	acetate	HMDB0000042	GCST90200359	met-d-Acetate	6:149659491-150411114	-0.0616284407108456	0.0775844814909071	0.4269976459481223
MR-link 2	5-methylthioadenosine (mta)	HMDB0001173	acetate	HMDB0000042	GCST90200359	met-d-Acetate	6:160319068-160819068	0.1775277373016466	0.059972324873136	0.0030747830708499
MR-link 2	5-methylthioadenosine (mta)	HMDB0001173	acetate	HMDB0000042	GCST90200359	met-d-Acetate	16:16009596-16509596	-0.0303006650075437	0.1527017930144894	0.8427084004310907
MR-link 2	glutamine	HMDB0000641	valine	HMDB0000883	met-d-Gln	bioa_022	1:213912734-214412734	0.2977127020713465	0.1835999173576015	0.1049041053617797
MR-link 2	glutamine	HMDB0000641	valine	HMDB0000883	met-d-Gln	bioa_022	2:26939063-28767861	-0.3586926503363428	0.0760379554207938	2.390136336042337e-06
MR-link 2	glutamine	HMDB0000641	valine	HMDB0000883	met-d-Gln	bioa_022	2:190998205-192033792	-0.0507723798897456	0.0788591210693721	0.5196814673571394
MR-link 2	glutamine	HMDB0000641	valine	HMDB0000883	met-d-Gln	bioa_022	2:211168890-211668890	0.9689191428455828	0.5076175244388422	0.0562932836278091
MR-link 2	glutamine	HMDB0000641	valine	HMDB0000883	met-d-Gln	bioa_022	3:38941335-39441335	0.126743638967162	0.2357832764407775	0.5908926225852486
MR-link 2	glutamine	HMDB0000641	valine	HMDB0000883	met-d-Gln	bioa_022	3:52085887-52937605	0.0368312808370583	0.2043275200478689	0.8569515222407385
MR-link 2	glutamine	HMDB0000641	valine	HMDB0000883	met-d-Gln	bioa_022	3:159689586-160441236	0.1922649132918844	0.1203576635044893	0.1101662420530907
MR-link 2	glutamine	HMDB0000641	valine	HMDB0000883	met-d-Gln	bioa_022	5:55611894-56111894	-0.6007123616300908	0.4317184462386979	0.1640906053439605
MR-link 2	glutamine	HMDB0000641	valine	HMDB0000883	met-d-Gln	bioa_022	6:20425792-20925792	0.5641801841348955	0.2760385432130531	0.0409687947921673
MR-link 2	glutamine	HMDB0000641	valine	HMDB0000883	met-d-Gln	bioa_022	6:41265224-41765224	-0.378862643527069	0.2685069143587237	0.1582452867842885
MR-link 2	glutamine	HMDB0000641	valine	HMDB0000883	met-d-Gln	bioa_022	6:56020405-56520405	0.0037236381846308	0.3968095281349876	0.9925128062624904
MR-link 2	glutamine	HMDB0000641	valine	HMDB0000883	met-d-Gln	bioa_022	6:126492728-127693092	0.3377941831900037	0.1326006360234425	0.0108511776963143
MR-link 2	glutamine	HMDB0000641	valine	HMDB0000883	met-d-Gln	bioa_022	6:131635614-132135614	0.3860977482920571	0.1488799905775091	0.0095046315175072
MR-link 2	glutamine	HMDB0000641	valine	HMDB0000883	met-d-Gln	bioa_022	7:72772933-73272933	0.1184342741073947	0.0957249352147211	0.2159997198456175
MR-link 2	glutamine	HMDB0000641	valine	HMDB0000883	met-d-Gln	bioa_022	8:17124777-17669461	0.4293570941885175	0.1505819005706367	0.0043538211316238
MR-link 2	glutamine	HMDB0000641	valine	HMDB0000883	met-d-Gln	bioa_022	8:126231747-126731747	0.2275342149953988	0.270478826158374	0.4002205216448218
MR-link 2	glutamine	HMDB0000641	valine	HMDB0000883	met-d-Gln	bioa_022	9:4040541-4540541	0.2497959069253283	0.2390434110218207	0.2960315881413107
MR-link 2	glutamine	HMDB0000641	valine	HMDB0000883	met-d-Gln	bioa_022	9:21884172-22384172	0.4978518102299709	0.2549986677494338	0.0508942636248006
MR-link 2	glutamine	HMDB0000641	valine	HMDB0000883	met-d-Gln	bioa_022	10:98828483-99609412	-0.1980117922263627	0.0656470667403888	0.0025587295425894
MR-link 2	glutamine	HMDB0000641	valine	HMDB0000883	met-d-Gln	bioa_022	10:114535278-115035278	0.056967967579977	0.2408056580418283	0.8129885497639692
MR-link 2	glutamine	HMDB0000641	valine	HMDB0000883	met-d-Gln	bioa_022	11:8005408-8505408	0.3572002031673207	0.1318002518952541	0.006725009275886
MR-link 2	glutamine	HMDB0000641	valine	HMDB0000883	met-d-Gln	bioa_022	11:18148958-18648958	0.5269864097861405	0.3728651664810247	0.157554867485475
MR-link 2	glutamine	HMDB0000641	valine	HMDB0000883	met-d-Gln	bioa_022	11:73860169-74360169	0.1837082871453949	0.1893061591106523	0.3318324348708957
MR-link 2	glutamine	HMDB0000641	valine	HMDB0000883	met-d-Gln	bioa_022	12:4051876-4551876	0.6425424433636313	0.3615189798067409	0.0755121798072464
MR-link 2	glutamine	HMDB0000641	valine	HMDB0000883	met-d-Gln	bioa_022	12:46377388-47736079	0.2706020686609307	0.0898569011249745	0.0025997935746819
MR-link 2	glutamine	HMDB0000641	valine	HMDB0000883	met-d-Gln	bioa_022	12:55949170-57674145	-0.1484914395966393	0.0375397425593485	7.634932294245615e-05
MR-link 2	glutamine	HMDB0000641	valine	HMDB0000883	met-d-Gln	bioa_022	12:59330993-60240767	0.2489262828758339	0.1242421191271732	0.0451174363579584
MR-link 2	glutamine	HMDB0000641	valine	HMDB0000883	met-d-Gln	bioa_022	12:121134495-121634495	-0.6240915544218362	0.5078054294103568	0.2190727793878183
MR-link 2	glutamine	HMDB0000641	valine	HMDB0000883	met-d-Gln	bioa_022	14:21242229-21782312	-0.1910411504079194	0.1317490046765573	0.1470477383047712
MR-link 2	glutamine	HMDB0000641	valine	HMDB0000883	met-d-Gln	bioa_022	14:74940531-75440531	-0.2953113202620208	0.2025055636203075	0.1447613303294878
MR-link 2	glutamine	HMDB0000641	valine	HMDB0000883	met-d-Gln	bioa_022	14:100545139-101045139	0.1638044251093176	0.1587866484884212	0.3022591905720987
MR-link 2	glutamine	HMDB0000641	valine	HMDB0000883	met-d-Gln	bioa_022	16:70118909-70618909	1.916181635290069	0.6135829598922222	0.0017905536957286
MR-link 2	glutamine	HMDB0000641	valine	HMDB0000883	met-d-Gln	bioa_022	17:25345818-25845818	-0.3530442696104718	0.1701607062740838	0.0380078883523908
MR-link 2	glutamine	HMDB0000641	valine	HMDB0000883	met-d-Gln	bioa_022	18:31306350-31806350	0.2340899353653688	0.1970203586832603	0.2347739261901256
MR-link 2	glutamine	HMDB0000641	valine	HMDB0000883	met-d-Gln	bioa_022	20:55862882-56362882	-0.3808810441058364	0.2133100790297234	0.0741681739072858
MR-link 2	glutamine	HMDB0000641	valine	HMDB0000883	met-d-Gln	bioa_022	22:44074730-44574730	-0.2187808291395487	0.2536066092770183	0.3883145604706863
MR-link 2	dehydroepiandrosterone sulfate (dhea-s)	HMDB0001032	citrate	HMDB0000094	GCST90199673	met-d-Citrate	5:77737524-78237524	-0.3374925304438048	0.2147751277806902	0.1160952840776759
MR-link 2	dehydroepiandrosterone sulfate (dhea-s)	HMDB0001032	citrate	HMDB0000094	GCST90199673	met-d-Citrate	7:98825038-100067196	0.00788353424935	0.030548454056628	0.7963555440057764
MR-link 2	dehydroepiandrosterone sulfate (dhea-s)	HMDB0001032	citrate	HMDB0000094	GCST90199673	met-d-Citrate	13:22064146-22564146	0.1096638819324882	0.079707080884824	0.1688723719647194
MR-link 2	dehydroepiandrosterone sulfate (dhea-s)	HMDB0001032	citrate	HMDB0000094	GCST90199673	met-d-Citrate	16:81331584-81831584	-0.1127531309660129	0.0488325028826431	0.0209448519389753
MR-link 2	kynurenine	HMDB0000684	cytosine	HMDB0000630	GCST90199636	GCST90200433	1:241463402-241963402	0.6389743068002725	0.239175250355852	0.0075496493386678
MR-link 2	kynurenine	HMDB0000684	cytosine	HMDB0000630	GCST90199636	GCST90200433	8:39554593-40054593	0.0869005077819589	0.1952709068111635	0.6563014192697657
MR-link 2	kynurenine	HMDB0000684	cytosine	HMDB0000630	GCST90199636	GCST90200433	12:111809557-113090766	0.0489745812092493	0.2252125040393869	0.827850325997689
MR-link 2	kynurenine	HMDB0000684	cytosine	HMDB0000630	GCST90199636	GCST90200433	16:87568373-88128072	0.0402628755338037	0.089775868732868	0.6538052584288154
MR-link 2	biliverdin	HMDB0001008	aspartate	HMDB0000191	GCST90200706	GCST90200370	2:233898737-234978158	-0.0384192967048617	0.0344258273336737	0.2644212219510407
MR-link 2	biliverdin	HMDB0001008	aspartate	HMDB0000191	GCST90200706	GCST90200370	12:21102315-21602315	-0.290680001318236	0.1439334242212084	0.0434306237666431
MR-link 2	creatine	HMDB0000064	mannose	HMDB0000169	GCST90200323	GCST90200435	2:211290507-211790507	0.0926629893939577	0.0730565853702549	0.2046648325157031
MR-link 2	creatine	HMDB0000064	mannose	HMDB0000169	GCST90200323	GCST90200435	15:45404327-45904327	0.0953000191811442	0.1412929774115227	0.5000029051512574
MR-link 2	tryptophan	HMDB0000929	glucuronate	HMDB0000127	GCST90200441	GCST90199641	4:156527528-157027528	-0.4270045713426736	0.3229680585696823	0.1861260901272578
MR-link 2	tryptophan	HMDB0000929	glucuronate	HMDB0000127	GCST90200441	GCST90199641	6:111301079-112053797	-0.2996801703029271	0.1390698869835649	0.031170521033798
MR-link 2	uridine	HMDB0000296	valine	HMDB0000883	M00606	GCST90200442	1:20665172-21165172	-0.1526334688053154	0.1725126938939574	0.3762825295693224
MR-link 2	uridine	HMDB0000296	valine	HMDB0000883	M00606	GCST90200442	7:47852911-48352911	-0.2619474494523981	0.2158330598941313	0.2248784734629297
MR-link 2	uridine	HMDB0000296	valine	HMDB0000883	M00606	GCST90200442	22:50721752-51221752	-0.0946224479554723	0.154209835472324	0.5394827142710525
MR-link 2	acetoacetate	HMDB0000060	sarcosine	HMDB0000271	met-d-Acetoacetate	GCST90200291	5:41395751-42449922	-0.3190029882965353	0.3512063266484929	0.3637163108519854
MR-link 2	acetoacetate	HMDB0000060	sarcosine	HMDB0000271	met-d-Acetoacetate	GCST90200291	6:166525103-167025103	0.0794380019177572	0.7803482032003561	0.9189168956593992
MR-link 2	acetoacetate	HMDB0000060	sarcosine	HMDB0000271	met-d-Acetoacetate	GCST90200291	10:113686244-114186244	0.1733963435458188	0.7195022344686813	0.8095590967333576
MR-link 2	acetoacetate	HMDB0000060	sarcosine	HMDB0000271	met-d-Acetoacetate	GCST90200291	11:116373213-116873213	0.0660525470218224	0.4074797610468521	0.8712269559297902
MR-link 2	acetoacetate	HMDB0000060	sarcosine	HMDB0000271	met-d-Acetoacetate	GCST90200291	12:122333527-122833527	-1.147076381337404	0.7340048470481576	0.1181081048678751
MR-link 2	lactate	HMDB0000190	glucose	HMDB0000122	met-d-Lactate	GCST90200440	2:27348097-28101918	-1.154347925425764	0.7372171473863902	0.1173912163713343
MR-link 2	lactate	HMDB0000190	glucose	HMDB0000122	met-d-Lactate	GCST90200440	6:135171067-135671067	0.8040221868152633	0.523067151459433	0.1242614888950275
MR-link 2	lactate	HMDB0000190	glucose	HMDB0000122	met-d-Lactate	GCST90200440	8:106333124-106833124	-1.3010143058590051	1.2779781837098514	0.3086658652012229
MR-link 2	lactate	HMDB0000190	glucose	HMDB0000122	met-d-Lactate	GCST90200440	9:4513176-5186407	-0.1492802754240959	0.3435424171240098	0.6639019473505181
MR-link 2	lactate	HMDB0000190	glucose	HMDB0000122	met-d-Lactate	GCST90200440	10:2727379-3389269	-0.3029657211964901	0.291491092396213	0.2986348845747922
MR-link 2	lactate	HMDB0000190	glucose	HMDB0000122	met-d-Lactate	GCST90200440	11:118839742-119339742	0.103420112902648	0.6658167172692651	0.8765625842177209
MR-link 2	lactate	HMDB0000190	glucose	HMDB0000122	met-d-Lactate	GCST90200440	12:111682800-113133476	-0.815193313400592	0.3662383770287594	0.0260239336866976
MR-link 2	lactate	HMDB0000190	glucose	HMDB0000122	met-d-Lactate	GCST90200440	20:8379807-8879807	-0.313186873643326	0.6485919305151487	0.629186633864002
MR-link 2	lactate	HMDB0000190	glucose	HMDB0000122	met-d-Lactate	GCST90200440	22:21708872-22208872	-0.5140793088995381	1.1318397462011438	0.6496863479425682
MR-link 2	alanine	HMDB0000161	glutamate	HMDB0000148	bioa_001	bioa_007	1:206985954-207485954	0.0420922659396351	0.1785163446688426	0.8135960758577788
MR-link 2	alanine	HMDB0000161	glutamate	HMDB0000148	bioa_001	bioa_007	2:27143030-28594285	0.4342224750629108	0.1293885336773315	0.0007909060020959
MR-link 2	alanine	HMDB0000161	glutamate	HMDB0000148	bioa_001	bioa_007	2:64958074-65458074	0.1982096284328312	0.1834362324115242	0.2799031386539681
MR-link 2	alanine	HMDB0000161	glutamate	HMDB0000148	bioa_001	bioa_007	3:71155270-71655270	-0.0827878491856606	0.3699710429238659	0.8229374757453625
MR-link 2	alanine	HMDB0000161	glutamate	HMDB0000148	bioa_001	bioa_007	4:88976422-89476422	0.2863124754926597	0.2120057281777902	0.1768575594062819
MR-link 2	alanine	HMDB0000161	glutamate	HMDB0000148	bioa_001	bioa_007	7:72732874-73232874	-0.5948599897554638	0.3728982950848704	0.110659947736649
MR-link 2	alanine	HMDB0000161	glutamate	HMDB0000148	bioa_001	bioa_007	8:145568681-146068681	0.4394041037616034	0.3858392722065619	0.2547754013253959
MR-link 2	alanine	HMDB0000161	glutamate	HMDB0000148	bioa_001	bioa_007	9:4040541-4540541	0.4274215759938279	0.3575448704499444	0.2319172010832526
MR-link 2	alanine	HMDB0000161	glutamate	HMDB0000148	bioa_001	bioa_007	11:116336283-116836283	-0.1557744739283557	0.281012487443683	0.5793510217040554
MR-link 2	alanine	HMDB0000161	glutamate	HMDB0000148	bioa_001	bioa_007	12:46636543-47713425	0.268364677599099	0.106300478523027	0.0115834728096223
MR-link 2	alanine	HMDB0000161	glutamate	HMDB0000148	bioa_001	bioa_007	12:56615040-57115040	0.0503434291318421	0.1309018032077206	0.7005417440068553
MR-link 2	alanine	HMDB0000161	glutamate	HMDB0000148	bioa_001	bioa_007	12:59727701-60227701	0.1064904264016544	0.2369938694405429	0.6531876208012699
MR-link 2	alanine	HMDB0000161	glutamate	HMDB0000148	bioa_001	bioa_007	14:75116447-75616447	0.1232421338180988	0.3036706590913448	0.6848591170249281
MR-link 2	alanine	HMDB0000161	glutamate	HMDB0000148	bioa_001	bioa_007	16:69621701-70931491	0.1771570426709021	0.1082315939259275	0.1016653721310433
MR-link 2	alanine	HMDB0000161	glutamate	HMDB0000148	bioa_001	bioa_007	17:40568584-41068584	-0.1154535433836859	0.312073357193771	0.7114149586799403
MR-link 2	alanine	HMDB0000161	glutamate	HMDB0000148	bioa_001	bioa_007	22:18906543-19406543	-0.2863410480153479	0.2586753469738085	0.2683149235763434
MR-link 2	adenosine	HMDB0000050	3-methyl-2-oxobutyrate	HMDB0000019	M00555	M21047	1:109564880-110064880	0.1205811593966516	0.2075655772245276	0.5612873445443443
MR-link 2	adenosine	HMDB0000050	3-methyl-2-oxobutyrate	HMDB0000019	M00555	M21047	6:96128415-96628415	0.2526550070609473	0.3070409335506799	0.4105814908490379
MR-link 2	3-hydroxybutyrate (bhba)	HMDB0000011	valine	HMDB0000883	met-d-bOHbutyrate	met-d-Val	1:230050269-230550269	0.1819945251519265	0.2061722886536551	0.3773820098134129
MR-link 2	3-hydroxybutyrate (bhba)	HMDB0000011	valine	HMDB0000883	met-d-bOHbutyrate	met-d-Val	5:41452897-42471829	-0.0217994009199617	0.1219302347248486	0.858105854629753
MR-link 2	3-hydroxybutyrate (bhba)	HMDB0000011	valine	HMDB0000883	met-d-bOHbutyrate	met-d-Val	8:8059014-8559014	0.4749907171636187	0.2879934952064713	0.0990840242879459
MR-link 2	3-hydroxybutyrate (bhba)	HMDB0000011	valine	HMDB0000883	met-d-bOHbutyrate	met-d-Val	8:8580720-9433358	0.2581467927811874	0.1390283106071612	0.063340611193009
MR-link 2	3-hydroxybutyrate (bhba)	HMDB0000011	valine	HMDB0000883	met-d-bOHbutyrate	met-d-Val	8:9546321-10530228	0.3616859432448931	0.2358917800026641	0.1252091826297524
MR-link 2	3-hydroxybutyrate (bhba)	HMDB0000011	valine	HMDB0000883	met-d-bOHbutyrate	met-d-Val	8:10591858-11909109	0.51012069924313	0.2127967959157618	0.0165200091777963
MR-link 2	3-hydroxybutyrate (bhba)	HMDB0000011	valine	HMDB0000883	met-d-bOHbutyrate	met-d-Val	9:107339744-107915739	0.177657763308454	0.1142673521627288	0.1200043755297396
MR-link 2	3-hydroxybutyrate (bhba)	HMDB0000011	valine	HMDB0000883	met-d-bOHbutyrate	met-d-Val	10:113694271-114194271	0.0411700876632433	0.1358979545673987	0.7619290747107044
MR-link 2	3-hydroxybutyrate (bhba)	HMDB0000011	valine	HMDB0000883	met-d-bOHbutyrate	met-d-Val	11:116451535-117240760	0.3088732931973634	0.134925131368935	0.0220665800229363
MR-link 2	3-hydroxybutyrate (bhba)	HMDB0000011	valine	HMDB0000883	met-d-bOHbutyrate	met-d-Val	12:121153724-121653724	-0.3085018402660079	0.1996489332316553	0.122292675993436
MR-link 2	3-hydroxybutyrate (bhba)	HMDB0000011	valine	HMDB0000883	met-d-bOHbutyrate	met-d-Val	12:122375755-122875755	0.679918570971108	0.3382876377747653	0.0444435738219207
MR-link 2	3-hydroxybutyrate (bhba)	HMDB0000011	valine	HMDB0000883	met-d-bOHbutyrate	met-d-Val	14:94393207-95094947	0.0718712714601432	0.1023048894192267	0.4823546864586296
MR-link 2	3-hydroxybutyrate (bhba)	HMDB0000011	valine	HMDB0000883	met-d-bOHbutyrate	met-d-Val	15:58430643-58980498	0.0715479099834571	0.1282031730581338	0.5767882488659342
MR-link 2	3-hydroxybutyrate (bhba)	HMDB0000011	valine	HMDB0000883	met-d-bOHbutyrate	met-d-Val	16:71899923-73042963	0.1964655392235285	0.1508746236833919	0.1928557172507014
MR-link 2	3-hydroxybutyrate (bhba)	HMDB0000011	valine	HMDB0000883	met-d-bOHbutyrate	met-d-Val	17:6935779-7435779	1.778268785088125	0.2918238016285484	1.1037267854147059e-09
MR-link 2	3-hydroxybutyrate (bhba)	HMDB0000011	valine	HMDB0000883	met-d-bOHbutyrate	met-d-Val	19:45161941-45661941	-0.3116740813115262	0.1279658840329279	0.0148669944258992
MR-link 2	ornithine	HMDB0000214	cortisone	HMDB0002802	bioa_014	M01769	2:219037276-219805573	-0.619004580861634	0.3501063543830335	0.0770530030774576
MR-link 2	ornithine	HMDB0000214	cortisone	HMDB0002802	bioa_014	M01769	4:144415809-145209327	0.2081663579512671	0.3119406292362407	0.504563378498283
MR-link 2	ornithine	HMDB0000214	cortisone	HMDB0002802	bioa_014	M01769	6:131638147-132138147	-0.131983637275987	0.2120397147583567	0.5336475095403813
MR-link 2	ornithine	HMDB0000214	cortisone	HMDB0002802	bioa_014	M01769	9:135887106-136387106	0.2519023578223465	0.328541299019285	0.4432422663989185
MR-link 2	ornithine	HMDB0000214	cortisone	HMDB0002802	bioa_014	M01769	10:97138162-97638162	-0.160551321096906	0.3340277471440839	0.6307633907172655
MR-link 2	ornithine	HMDB0000214	cortisone	HMDB0002802	bioa_014	M01769	12:46964292-47464292	0.1073004218622939	0.2436996894874384	0.6597214793237609
MR-link 2	ornithine	HMDB0000214	cortisone	HMDB0002802	bioa_014	M01769	12:132819894-133319894	0.1060860086969375	0.3735362414451067	0.7764068598365439
MR-link 2	ornithine	HMDB0000214	cortisone	HMDB0002802	bioa_014	M01769	16:68152686-68652686	-0.1373137957882217	0.3393875345750134	0.6857767589342887
MR-link 2	ornithine	HMDB0000214	cortisone	HMDB0002802	bioa_014	M01769	19:12789284-13289284	0.07476778019753	0.3071519495234795	0.807677901672068
MR-link 2	acetone	HMDB0001659	dihydroorotate	HMDB03349	met-d-Acetone	GCST90200444	1:120074995-120574995	-1.6515494252019542	0.7706118346194684	0.0320997357139522
MR-link 2	acetone	HMDB0001659	dihydroorotate	HMDB03349	met-d-Acetone	GCST90200444	5:41206969-43455198	-0.2252588052810226	0.2851201588832214	0.4294993391525832
MR-link 2	acetone	HMDB0001659	dihydroorotate	HMDB03349	met-d-Acetone	GCST90200444	6:166522838-167022838	-0.0192855570874504	1.5422225644440026	0.9900226805343052
MR-link 2	acetone	HMDB0001659	dihydroorotate	HMDB03349	met-d-Acetone	GCST90200444	8:126241733-126741733	0.7835207107156105	0.8801644820602187	0.3733595484333283
MR-link 2	acetone	HMDB0001659	dihydroorotate	HMDB03349	met-d-Acetone	GCST90200444	10:135065795-135607239	0.6787740634464297	0.3810763581627678	0.0748794175785293
MR-link 2	acetone	HMDB0001659	dihydroorotate	HMDB03349	met-d-Acetone	GCST90200444	11:116461180-116961180	-0.5446009052517231	0.8458897180610289	0.519692019698119
MR-link 2	acetone	HMDB0001659	dihydroorotate	HMDB03349	met-d-Acetone	GCST90200444	12:122365033-122865033	0.0167402761405754	0.5942199443207978	0.9775250874105684
MR-link 2	acetone	HMDB0001659	dihydroorotate	HMDB03349	met-d-Acetone	GCST90200444	12:123068455-124007504	-0.210393922386679	0.7242621746579522	0.7714382281067721
MR-link 2	acetone	HMDB0001659	dihydroorotate	HMDB03349	met-d-Acetone	GCST90200444	13:42058883-42558883	-0.5024624921156662	0.7813904804663794	0.5202005055704484
MR-link 2	acetone	HMDB0001659	dihydroorotate	HMDB03349	met-d-Acetone	GCST90200444	17:6935779-7435779	-0.0155371786452733	0.5178378634833121	0.9760639071330884
MR-link 2	acetone	HMDB0001659	dihydroorotate	HMDB03349	met-d-Acetone	GCST90200444	19:45929043-46429043	0.5873790717646712	0.9834355374402834	0.550325414299305
MR-link 2	1-methylurate	HMDB0003099	2-hydroxyphenylacetate	HMDB0000669	M34395	GCST90200369	8:18010431-18510431	0.0715485705328237	0.1033673620281755	0.4888258163201832
MR-link 2	glycine	HMDB0000123	taurocholate	HMDB0000036	bioa_008	M18497	1:75967169-76725029	0.022639519794427	0.6415397128347673	0.9718490151023356
MR-link 2	glycine	HMDB0000123	taurocholate	HMDB0000036	bioa_008	M18497	1:120004506-120504506	-0.0169713090817746	0.8212011255708285	0.9835117351587982
MR-link 2	glycine	HMDB0000123	taurocholate	HMDB0000036	bioa_008	M18497	2:165258389-165758389	0.8714255236942343	0.8398098724579938	0.2994348001632176
MR-link 2	glycine	HMDB0000123	taurocholate	HMDB0000036	bioa_008	M18497	2:210575251-212439946	0.0550457982968015	0.0553125240544779	0.3196497768066952
MR-link 2	glycine	HMDB0000123	taurocholate	HMDB0000036	bioa_008	M18497	3:125660381-126160381	-0.0871391126532596	0.2886144854295037	0.7627113923199134
MR-link 2	glycine	HMDB0000123	taurocholate	HMDB0000036	bioa_008	M18497	4:186924683-187424683	0.6861237286849733	1.2429839279804176	0.580950227108033
MR-link 2	glycine	HMDB0000123	taurocholate	HMDB0000036	bioa_008	M18497	5:89976061-90476061	-0.1588556362562104	1.118308208536588	0.8870405434105288
MR-link 2	glycine	HMDB0000123	taurocholate	HMDB0000036	bioa_008	M18497	5:131494202-131994202	-1.0323120822404337	0.7941616682671537	0.1936433038663392
MR-link 2	glycine	HMDB0000123	taurocholate	HMDB0000036	bioa_008	M18497	6:160525578-161025578	-0.7676730281321822	1.5175215406296445	0.6129458752792569
MR-link 2	glycine	HMDB0000123	taurocholate	HMDB0000036	bioa_008	M18497	7:55797215-56297215	-0.7726435598019062	0.3847203088682721	0.0446087267905003
MR-link 2	glycine	HMDB0000123	taurocholate	HMDB0000036	bioa_008	M18497	8:8933358-9433358	0.2478426420544445	0.3159760678162802	0.4328221196273615
MR-link 2	glycine	HMDB0000123	taurocholate	HMDB0000036	bioa_008	M18497	8:126232077-126732077	0.1392577846828838	0.4390414389895689	0.7511024950554449
MR-link 2	glycine	HMDB0000123	taurocholate	HMDB0000036	bioa_008	M18497	9:5720079-6894932	0.02872722865163	0.2402645304725258	0.904827746509606
MR-link 2	glycine	HMDB0000123	taurocholate	HMDB0000036	bioa_008	M18497	9:135887106-136387106	-0.1366035678633835	0.6435437281328034	0.8318981676357011
MR-link 2	glycine	HMDB0000123	taurocholate	HMDB0000036	bioa_008	M18497	10:64798306-65575478	0.472298454325319	0.7987205157577453	0.5543068374877265
MR-link 2	glycine	HMDB0000123	taurocholate	HMDB0000036	bioa_008	M18497	12:46859387-47359387	0.1769625495734307	0.5696953142864227	0.7560844615423971
MR-link 2	glycine	HMDB0000123	taurocholate	HMDB0000036	bioa_008	M18497	12:56611458-57111458	0.1685597217706636	0.8381447379095298	0.8406121584300577
MR-link 2	glycine	HMDB0000123	taurocholate	HMDB0000036	bioa_008	M18497	15:58217095-58717095	0.2919657786200584	0.7425338925397341	0.6941703254730968
MR-link 2	glycine	HMDB0000123	taurocholate	HMDB0000036	bioa_008	M18497	16:80861176-81361176	-0.1604033791046717	0.3008633063168825	0.5939341041534079
MR-link 2	glycine	HMDB0000123	taurocholate	HMDB0000036	bioa_008	M18497	17:45188952-45974996	-1.2582763933524164	0.8159473504322667	0.1230481085710672
MR-link 2	glycine	HMDB0000123	taurocholate	HMDB0000036	bioa_008	M18497	19:17984588-18484588	0.6390077680725476	0.7856334690099014	0.4160080893136332
MR-link 2	myo-inositol	HMDB0000211	pyruvate	HMDB0000243	M19934	met-d-Pyruvate	16:24681798-25181798	-0.039362267392343	0.0318497706767319	0.2165058241627737
MR-link 2	myo-inositol	HMDB0000211	pyruvate	HMDB0000243	M19934	met-d-Pyruvate	19:18368867-18868867	0.0032842045820128	0.0484064943901919	0.9459079365570078
MR-link 2	uridine	HMDB0000296	2-hydroxyglutarate	HMDB0059655	M00606	M37253	1:20665172-21165172	0.0171678439179083	0.2080881339624041	0.9342469292248892
MR-link 2	uridine	HMDB0000296	2-hydroxyglutarate	HMDB0059655	M00606	M37253	7:47852911-48352911	-0.0822904016257834	0.2153383274856599	0.7023540337987253
MR-link 2	uridine	HMDB0000296	2-hydroxyglutarate	HMDB0059655	M00606	M37253	22:50721752-51221752	-0.1155015432321989	0.1440126751466445	0.4225393909074992
MR-link 2	1-methylnicotinamide	HMDB0000699	phenylalanine	HMDB0000159	GCST90200406	GCST90200396	6:160317928-160817928	-0.0275462854246769	0.1333128268167963	0.8362996727652119
MR-link 2	tryptophan	HMDB0000929	myo-inositol	HMDB0000211	bioa_020	GCST90200401	4:156560755-157060755	0.04874402976767	0.157081571431634	0.7563249982054603
MR-link 2	tryptophan	HMDB0000929	myo-inositol	HMDB0000211	bioa_020	GCST90200401	6:111336667-112095774	-0.0544471878689862	0.1638763607740568	0.7397038687095927
MR-link 2	beta-citrylglutamate	HMDB0241915	creatinine	HMDB0000562	GCST90199911	M00513	3:183486882-183986882	0.0249176914670422	0.1249992510344764	0.8419946591525095
MR-link 2	beta-citrylglutamate	HMDB0241915	creatinine	HMDB0000562	GCST90199911	M00513	11:88203934-92094388	0.0586390472476727	0.0324848680537986	0.0710560879515161
MR-link 2	glucose	HMDB0000122	eicosapentaenoate (epa; 20:5n3)	HMDB0001999	M20489	M18467	2:169551488-170051488	-0.331040361098386	0.2570660248260424	0.197828142744041
MR-link 2	caffeine	HMDB0001847	myo-inositol	HMDB0000211	GCST90200436	GCST90200401	15:56384745-56884745	0.0576571308140714	0.2673677531463707	0.8292626925754893
MR-link 2	caffeine	HMDB0001847	myo-inositol	HMDB0000211	GCST90200436	GCST90200401	15:57044800-57544800	0.5521114171336369	0.5955515736208031	0.3538959274229344
MR-link 2	mannose	HMDB0000169	1-methylurate	HMDB0003099	M00584	M34395	2:27182547-28770083	0.0458175337845429	0.0736177539395041	0.5336981355144501
MR-link 2	creatinine	HMDB0000562	isoleucine	HMDB0000172	M00513	bioa_010	7:23845366-24345366	-0.007231583962726	0.1031381172591463	0.9441017043668994
MR-link 2	1-(1-enyl-stearoyl)-2-arachidonoyl-gpe (p-18:0/20:4)*	HMDB0005779	hippurate	HMDB0000714	GCST90200058	GCST90199624	11:61307803-62000560	-0.0233267067867538	0.058742637188533	0.6912936501524383
MR-link 2	1-(1-enyl-stearoyl)-2-arachidonoyl-gpe (p-18:0/20:4)*	HMDB0005779	hippurate	HMDB0000714	GCST90200058	GCST90199624	19:45162079-45662079	-0.1163017231055701	0.1802893587696112	0.5188729589321014
MR-link 2	1-(1-enyl-stearoyl)-2-arachidonoyl-gpe (p-18:0/20:4)*	HMDB0005779	hippurate	HMDB0000714	GCST90200058	GCST90199624	19:55491205-55991205	0.0799902859389302	0.2250522256956984	0.7222675660664101
MR-link 2	isoleucine	HMDB0000172	glycochenodeoxycholate	HMDB0000637	bioa_010	GCST90200342	2:27480940-27980940	-0.4161472575530852	0.3820433937439317	0.2760361650904648
MR-link 2	isoleucine	HMDB0000172	glycochenodeoxycholate	HMDB0000637	bioa_010	GCST90200342	4:88976422-89476422	0.1887757522315953	0.1964066099521645	0.3364779322539799
MR-link 2	isoleucine	HMDB0000172	glycochenodeoxycholate	HMDB0000637	bioa_010	GCST90200342	12:56615040-57115040	1.5663333069220309	0.7413145573328362	0.0346081986202465
MR-link 2	isoleucine	HMDB0000172	glycochenodeoxycholate	HMDB0000637	bioa_010	GCST90200342	16:70059237-70559237	0.2112509455968997	0.4936348250635745	0.6686876380900991
MR-link 2	trans-urocanate	HMDB0000301	sphingosine 1-phosphate	HMDB0000277	GCST90200416	GCST90199657	8:17963874-18463874	-0.398639338342021	0.277741528823905	0.1512047844241201
MR-link 2	trans-urocanate	HMDB0000301	sphingosine 1-phosphate	HMDB0000277	GCST90200416	GCST90199657	12:96124750-96624750	-0.0288973566940537	0.0509381064835165	0.5705081248475297
MR-link 2	trans-urocanate	HMDB0000301	sphingosine 1-phosphate	HMDB0000277	GCST90200416	GCST90199657	19:51269710-51769710	0.3918774249831813	0.2225967412878399	0.0783262167568401
MR-link 2	mannose	HMDB0000169	threonine	HMDB0000167	M00584	GCST90200432	2:27182547-28770083	0.315758498207274	0.1033393501820785	0.0022464852838944
MR-link 2	docosapentaenoate (n6 dpa; 22:5n6)	HMDB0001976	arachidonate (20:4n6)	HMDB0001043	GCST90199796	GCST90200358	11:61347212-61847212	1.7183955753607836	0.1934265385550961	6.451566575138661e-19
MR-link 2	dihydroorotate	HMDB03349	acetylphosphate	HMDB0001494	GCST90200444	M15488	5:53379047-53879047	0.0993949186714682	0.172328847239798	0.5640916645527139
MR-link 2	dihydroorotate	HMDB03349	acetylphosphate	HMDB0001494	GCST90200444	M15488	10:104381189-105206827	0.0259808076693068	0.1577904840796726	0.8692164585437312
MR-link 2	dihydroorotate	HMDB03349	acetylphosphate	HMDB0001494	GCST90200444	M15488	10:125910495-126410495	0.0714143781722563	0.146562725339238	0.6260730043922235
MR-link 2	dihydroorotate	HMDB03349	acetylphosphate	HMDB0001494	GCST90200444	M15488	11:122683181-123183181	0.2430101449234897	0.2584564534008619	0.3470963549580599
MR-link 2	dihydroorotate	HMDB03349	acetylphosphate	HMDB0001494	GCST90200444	M15488	15:77921365-78954732	0.0812473969555363	0.0517832908592852	0.1166505776892885
MR-link 2	5-acetylamino-6-formylamino-3-methyluracil	HMDB0011105	sphingosine 1-phosphate	HMDB0000277	GCST90200680	GCST90199657	8:17743764-18765840	-0.0532306023029115	0.0214667636436582	0.0131502093777814
MR-link 2	1-methylxanthine	HMDB0010738	pantothenate	HMDB0000210	GCST90199763	M01508	8:18005709-18505709	0.0587824573357799	0.0557813407108037	0.2919738327053832
MR-link 2	1-methylxanthine	HMDB0010738	pantothenate	HMDB0000210	GCST90199763	M01508	15:74275585-74775585	0.1293215827091009	0.1666058746744609	0.437623455096208
MR-link 2	1-methylxanthine	HMDB0010738	pantothenate	HMDB0000210	GCST90199763	M01508	15:74777880-75599999	0.1133808144885379	0.1363396950614279	0.4056317634194473
MR-link 2	hypoxanthine	HMDB0000157	1,7-dimethylurate	HMDB0011103	M03127	GCST90199756	6:16038192-16538192	0.1472299654148069	0.1543065819704046	0.340013163742446
MR-link 2	n-acetylornithine	HMDB0003357	citrate	HMDB0000094	M15630	GCST90200304	2:73124156-74349562	-0.0175670472337995	0.0210259195747932	0.4034391530893506
MR-link 2	acetoacetate	HMDB0000060	sphingosine	HMDB0000252	met-d-Acetoacetate	GCST90200385	5:41395751-42449922	0.7242968453466877	0.4763169856199224	0.1283553774193432
MR-link 2	acetoacetate	HMDB0000060	sphingosine	HMDB0000252	met-d-Acetoacetate	GCST90200385	6:166525103-167025103	0.1235172345957749	0.7370218550778324	0.8669061142873895
MR-link 2	acetoacetate	HMDB0000060	sphingosine	HMDB0000252	met-d-Acetoacetate	GCST90200385	10:113686244-114186244	-0.1271031880619741	0.6717166973825492	0.849919279313662
MR-link 2	acetoacetate	HMDB0000060	sphingosine	HMDB0000252	met-d-Acetoacetate	GCST90200385	11:116373213-116873213	0.2349660110968102	0.4360756958220906	0.5900115293918153
MR-link 2	acetoacetate	HMDB0000060	sphingosine	HMDB0000252	met-d-Acetoacetate	GCST90200385	12:122333527-122833527	0.4753969294075963	0.5799228246539565	0.4123535332525272
MR-link 2	taurine	HMDB0000251	n-formylanthranilic acid	HMDB0004089	bioa_034	GCST90199960	19:54074995-54574995	0.0994061923518525	0.1391400107195543	0.4749595741329034
MR-link 2	glutamine	HMDB0000641	adenosine	HMDB0000050	M00053	M00555	12:56615040-57115040	-0.0017940167990318	0.1266385129759183	0.9886971949094012
MR-link 2	sphingosine 1-phosphate	HMDB0000277	alpha-aminoadipic acid	HMDB0000510	GCST90199657	bioa_025	17:74160792-74684003	0.0289783132242713	0.1435395257268681	0.8400075217263101
MR-link 2	cortisol	HMDB0000063	3-methyl-2-oxobutyrate	HMDB0000019	GCST90200378	GCST90199677	14:94554700-95054700	0.0669567379623774	0.225679190195125	0.7667032632878
MR-link 2	phenylpyruvate	HMDB0000205	5-oxoproline	HMDB0000267	GCST90200365	M01494	9:131315554-131815554	-0.0662356377762764	0.1453326108407444	0.6485682761933418
MR-link 2	phenylpyruvate	HMDB0000205	5-oxoproline	HMDB0000267	GCST90200365	M01494	16:58503995-59003995	0.1100813591729566	0.1641609826034107	0.5024947745848174
MR-link 2	aspartate	HMDB0000191	adenosine	HMDB0000050	bioa_004	M00555	2:211431243-211931243	0.0434258242894186	0.356839657677869	0.903140080174716
MR-link 2	aspartate	HMDB0000191	adenosine	HMDB0000050	bioa_004	M00555	4:178111051-178611051	0.0354592122766735	0.1122199776175499	0.7520180691683878
MR-link 2	aspartate	HMDB0000191	adenosine	HMDB0000050	bioa_004	M00555	12:101969766-102469766	0.1002243604378367	0.188179893460532	0.5943114249888277
MR-link 2	n-acetyl-aspartyl-glutamate (naag)	HMDB0001067	uridine	HMDB0000296	GCST90200684	GCST90200407	11:45663099-50986366	-0.0137390073957439	0.0121738484553928	0.2590804076496427
MR-link 2	n-acetyl-aspartyl-glutamate (naag)	HMDB0001067	uridine	HMDB0000296	GCST90200684	GCST90200407	11:54602007-58367668	-0.0134133085244538	0.0186256241738157	0.4714304876019307
MR-link 2	arachidonate (20:4n6)	HMDB0001043	glycerophosphoethanolamine	HMDB0000114	GCST90200358	GCST90199808	11:61052244-62029047	0.1419166370212481	0.050815985892153	0.0052261136034847
MR-link 2	creatine	HMDB0000064	2-aminobutyrate	HMDB0000452	M27718	M32348	2:211346498-211846498	0.17752920618735	0.1229904888976421	0.1488969866801067
MR-link 2	cytidine	HMDB0000089	creatinine	HMDB0000562	GCST90200429	GCST90200366	15:85255020-85755020	-0.038734651797675	0.1327577477385945	0.770462923429004
MR-link 2	glutamine	HMDB0000641	isoleucine	HMDB0000172	bioa_006	bioa_010	2:27200724-28253174	-0.6482587731467699	0.1565696571860569	3.46722307649148e-05
MR-link 2	glutamine	HMDB0000641	isoleucine	HMDB0000172	bioa_006	bioa_010	2:191299636-192089976	-0.0677473481371567	0.0974480009095583	0.4869203406838793
MR-link 2	glutamine	HMDB0000641	isoleucine	HMDB0000172	bioa_006	bioa_010	6:20469561-20969561	0.7864990733581416	0.360656391977091	0.0292023955330047
MR-link 2	glutamine	HMDB0000641	isoleucine	HMDB0000172	bioa_006	bioa_010	7:72732874-73232874	-0.3179940954060984	0.2049040166411082	0.1206820045488649
MR-link 2	glutamine	HMDB0000641	isoleucine	HMDB0000172	bioa_006	bioa_010	8:17122121-17622121	0.4686109103318678	0.1393308488545486	0.0007701768770339
MR-link 2	glutamine	HMDB0000641	isoleucine	HMDB0000172	bioa_006	bioa_010	8:134082558-134582558	0.5516174104839612	0.2075040904387654	0.0078525519261725
MR-link 2	glutamine	HMDB0000641	isoleucine	HMDB0000172	bioa_006	bioa_010	9:4032942-4532942	0.6628309519532822	0.1994671334917412	0.0008905224587352
MR-link 2	glutamine	HMDB0000641	isoleucine	HMDB0000172	bioa_006	bioa_010	10:64798306-65565800	-0.256883437152416	0.2311904999690083	0.2665110245726572
MR-link 2	glutamine	HMDB0000641	isoleucine	HMDB0000172	bioa_006	bioa_010	10:99109412-99609412	-0.167708843712018	0.0800596401875492	0.0361888757139744
MR-link 2	glutamine	HMDB0000641	isoleucine	HMDB0000172	bioa_006	bioa_010	11:8003049-8503049	0.3504797717981136	0.1485884298275447	0.018337663910168
MR-link 2	glutamine	HMDB0000641	isoleucine	HMDB0000172	bioa_006	bioa_010	12:46679007-47711183	0.4491929259364234	0.0838168274764249	8.358142905447235e-08
MR-link 2	glutamine	HMDB0000641	isoleucine	HMDB0000172	bioa_006	bioa_010	12:56615040-57375879	-0.1693048906686857	0.0448604100638421	0.0001606263009351
MR-link 2	glutamine	HMDB0000641	isoleucine	HMDB0000172	bioa_006	bioa_010	12:59344212-60165849	0.3471738538657324	0.1250553284241236	0.0055004789494683
MR-link 2	glutamine	HMDB0000641	isoleucine	HMDB0000172	bioa_006	bioa_010	14:100594368-101094368	0.3813389194900846	0.1691354767352148	0.0241561915094226
MR-link 2	glutamine	HMDB0000641	isoleucine	HMDB0000172	bioa_006	bioa_010	15:58477325-58977325	0.9055234666455184	0.2039238683586073	8.975106775196882e-06
MR-link 2	carnitine	HMDB0000062	carnitine	HMDB0000062	M15500	GCST90199621	1:110368730-110868730	-0.0470931381573425	0.1614502240352198	0.7705249709319536
MR-link 2	carnitine	HMDB0000062	carnitine	HMDB0000062	M15500	GCST90199621	2:219011176-219511176	-0.0598311901280951	0.1196069606821291	0.6169119583479978
MR-link 2	carnitine	HMDB0000062	carnitine	HMDB0000062	M15500	GCST90199621	4:167443875-167943875	0.1226753857081427	0.1875582822972133	0.513069662233083
MR-link 2	carnitine	HMDB0000062	carnitine	HMDB0000062	M15500	GCST90199621	5:78311373-78811373	-0.0150726393274339	0.1069495570226233	0.8879234821711948
MR-link 2	carnitine	HMDB0000062	carnitine	HMDB0000062	M15500	GCST90199621	5:131383355-131883355	1.3943904271126035	0.3397219907219685	4.051824498879874e-05
MR-link 2	carnitine	HMDB0000062	carnitine	HMDB0000062	M15500	GCST90199621	5:150178871-150678871	0.4575215378313096	0.1683961456808266	0.0065889362278584
MR-link 2	carnitine	HMDB0000062	carnitine	HMDB0000062	M15500	GCST90199621	10:61195594-61695594	1.174688744751328	0.2019110871598128	5.9608779347409095e-09
MR-link 2	carnitine	HMDB0000062	carnitine	HMDB0000062	M15500	GCST90199621	14:95770073-96270073	0.0831620001490513	0.3621192123928397	0.8183609114177088
MR-link 2	carnitine	HMDB0000062	carnitine	HMDB0000062	M15500	GCST90199621	17:45236651-46005810	0.1041793021652393	0.1848274253909254	0.5729874761078464
MR-link 2	5-methylthioadenosine (mta)	HMDB0001173	sarcosine	HMDB0000271	GCST90200359	GCST90200291	2:211290507-211790507	-0.0510586417484133	0.1921565324873465	0.7904596372579464
MR-link 2	5-methylthioadenosine (mta)	HMDB0001173	sarcosine	HMDB0000271	GCST90200359	GCST90200291	6:149659491-150411114	-0.3635203411886056	0.199020733900445	0.0677681981979979
MR-link 2	5-methylthioadenosine (mta)	HMDB0001173	sarcosine	HMDB0000271	GCST90200359	GCST90200291	6:160319068-160819068	-0.3631886908226337	0.2395755166438977	0.1295275771079795
MR-link 2	5-methylthioadenosine (mta)	HMDB0001173	sarcosine	HMDB0000271	GCST90200359	GCST90200291	16:16009596-16509596	0.1210652219090823	0.3591958574639549	0.7360828639841855
MR-link 2	tryptophan	HMDB0000929	histidine	HMDB0000177	M00054	GCST90200377	3:189559163-190059163	0.1878341570173419	0.379028579328075	0.6201997521306031
MR-link 2	tryptophan	HMDB0000929	histidine	HMDB0000177	M00054	GCST90200377	5:153760041-154260041	-0.3101587756624112	0.3525043872020886	0.3789286000943044
MR-link 2	tryptophan	HMDB0000929	histidine	HMDB0000177	M00054	GCST90200377	6:111281159-111781159	-0.0409501873283779	0.1528455348626082	0.7887618472132479
MR-link 2	tryptophan	HMDB0000929	histidine	HMDB0000177	M00054	GCST90200377	6:125293311-125793311	-0.2034019169814596	0.2170129996104701	0.3486146126219752
MR-link 2	tryptophan	HMDB0000929	histidine	HMDB0000177	M00054	GCST90200377	7:14057409-14557409	0.0031123955140066	0.1830032709477725	0.9864307746895706
MR-link 2	tryptophan	HMDB0000929	histidine	HMDB0000177	M00054	GCST90200377	11:116404435-116904435	0.1588915724553057	0.1301656238679688	0.2222042969562636
MR-link 2	tryptophan	HMDB0000929	histidine	HMDB0000177	M00054	GCST90200377	16:53794515-54294515	-0.2564893020948858	0.7312693486364883	0.7257794219681992
MR-link 2	citrulline	HMDB0000904	cysteine	HMDB0000574	GCST90200403	GCST90200439	2:211084708-211584708	0.0208976178220581	0.1690735130093172	0.9016313761055614
MR-link 2	citrulline	HMDB0000904	cysteine	HMDB0000574	GCST90200403	GCST90200439	9:133044244-133573675	0.0943796098415003	0.1886192438974234	0.6168138313172665
MR-link 2	arginine	HMDB0000517	glutamate	HMDB0000148	GCST90200372	bioa_007	4:77758299-78258299	-0.0944157116681236	0.1614566904121001	0.5586995348442308
MR-link 2	arginine	HMDB0000517	glutamate	HMDB0000148	GCST90200372	bioa_007	6:131644358-132148208	-0.043155392221125	0.077820646361679	0.5792029120032391
MR-link 2	arginine	HMDB0000517	glutamate	HMDB0000148	GCST90200372	bioa_007	10:99896895-100396895	-0.0020202194065441	0.0786924136087172	0.9795186758389176
MR-link 2	sphinganine-1-phosphate	HMDB0001383	oleate (18:1n9)	HMDB0000207	GCST90199845	M01359	17:74160792-74669333	-0.0029936172430013	0.1694628916774244	0.9859058420945775
MR-link 2	thyroxine	HMDB0000248	isoleucine	HMDB0000172	GCST90200293	M01125	2:234397317-234897317	-0.2155097364629394	0.2224211354104936	0.3325818530546905
MR-link 2	n-acetyl-aspartyl-glutamate (naag)	HMDB0001067	bilirubin (z,z)	HMDB0000054	GCST90200684	M27716	11:45663099-50986366	0.0347853198889358	0.0242325009078365	0.1511497820197009
MR-link 2	n-acetyl-aspartyl-glutamate (naag)	HMDB0001067	bilirubin (z,z)	HMDB0000054	GCST90200684	M27716	11:54602007-58367668	0.0070488393903601	0.0298679467733152	0.8134325675049652
MR-link 2	tyrosine	HMDB0000158	dimethylglycine	HMDB0000092	GCST90200427	GCST90200424	6:111308006-112158646	0.1804869332620722	0.0955160543029454	0.0588117615644312
MR-link 2	tyrosine	HMDB0000158	dimethylglycine	HMDB0000092	GCST90200427	GCST90200424	16:71156147-71656147	0.2088155045176986	0.1846978175589048	0.2582322605636535
MR-link 2	valine	HMDB0000883	sphingosine	HMDB0000252	bioa_022	GCST90200385	2:64958074-65458074	0.1745032152422163	0.2458431002817461	0.4778186263180115
MR-link 2	valine	HMDB0000883	sphingosine	HMDB0000252	bioa_022	GCST90200385	2:211173777-211673777	-0.4365136970996934	0.7362382582375638	0.5532498654019644
MR-link 2	valine	HMDB0000883	sphingosine	HMDB0000252	bioa_022	GCST90200385	4:88972827-89472827	-0.1194675735934648	0.1390909905979448	0.3903864793010921
MR-link 2	valine	HMDB0000883	sphingosine	HMDB0000252	bioa_022	GCST90200385	11:116381707-116882500	-0.1271645961524636	0.3920646154970642	0.7456760850974822
MR-link 2	valine	HMDB0000883	sphingosine	HMDB0000252	bioa_022	GCST90200385	12:56615040-57115040	0.8494275180347395	0.673846754389774	0.2074656773806828
MR-link 2	valine	HMDB0000883	sphingosine	HMDB0000252	bioa_022	GCST90200385	16:70059237-70559237	0.201961571160952	0.3306086889188726	0.5412803574105864
MR-link 2	valine	HMDB0000883	sphingosine	HMDB0000252	bioa_022	GCST90200385	17:6883609-7383609	0.3519821491962342	0.4089467120222772	0.389400983919969
MR-link 2	valine	HMDB0000883	sphingosine	HMDB0000252	bioa_022	GCST90200385	17:40470632-40970632	0.0555754977545471	0.7831701542150028	0.94342781867439
MR-link 2	valine	HMDB0000883	sphingosine	HMDB0000252	bioa_022	GCST90200385	19:49114511-49614511	-0.7582432707562624	0.5821949904267576	0.1927840751641212
MR-link 2	1-(1-enyl-stearoyl)-2-arachidonoyl-gpe (p-18:0/20:4)*	HMDB0005779	arachidonate (20:4n6)	HMDB0001043	GCST90200058	M01110	11:61307803-62000560	1.32329169489612	0.3452253891745426	0.0001265261780725
MR-link 2	inositol 1-phosphate (i1p)	HMDB0000213	pantothenate	HMDB0000210	M01481	M01508	1:5349333-5849333	-0.576613278664	0.8777500660644989	0.5112311082838629
MR-link 2	inositol 1-phosphate (i1p)	HMDB0000213	pantothenate	HMDB0000210	M01481	M01508	4:31607204-32397858	0.0750025851699231	0.115213779190154	0.5150553678961205
MR-link 2	inositol 1-phosphate (i1p)	HMDB0000213	pantothenate	HMDB0000210	M01481	M01508	4:66148855-66648855	-0.1358153101675898	0.2239691372654687	0.5442479077256204
MR-link 2	inositol 1-phosphate (i1p)	HMDB0000213	pantothenate	HMDB0000210	M01481	M01508	6:20616244-21116244	0.0298110722592697	0.1696047713404711	0.860476299392182
MR-link 2	inositol 1-phosphate (i1p)	HMDB0000213	pantothenate	HMDB0000210	M01481	M01508	10:114775621-115275621	-0.0224859452504334	0.1946206507986927	0.9080192543118836
MR-link 2	inositol 1-phosphate (i1p)	HMDB0000213	pantothenate	HMDB0000210	M01481	M01508	12:47079779-47579779	0.0932601545015545	0.1386063230712818	0.5010478196741392
MR-link 2	inositol 1-phosphate (i1p)	HMDB0000213	pantothenate	HMDB0000210	M01481	M01508	12:62771708-63271708	0.220024600341883	0.2362272125060212	0.3516410552356884
MR-link 2	inositol 1-phosphate (i1p)	HMDB0000213	pantothenate	HMDB0000210	M01481	M01508	14:96380570-96880570	0.2805123686362507	0.6311696400983556	0.6567298432231266
MR-link 2	inositol 1-phosphate (i1p)	HMDB0000213	pantothenate	HMDB0000210	M01481	M01508	15:77060646-77560646	0.0058152281629108	0.1133402809984551	0.9590803393120616
MR-link 2	citrate	HMDB0000094	ornithine	HMDB0000214	GCST90200304	M01493	5:14503745-15117020	-0.0675304470760491	0.2040810500639381	0.7407199197748029
MR-link 2	citrate	HMDB0000094	ornithine	HMDB0000214	GCST90200304	M01493	17:6357018-6961881	-0.034026735164254	0.083352730137732	0.6831079064411814
MR-link 2	citrate	HMDB0000094	ornithine	HMDB0000214	GCST90200304	M01493	22:19003274-19503274	0.0262648257311094	0.117813862303941	0.8235861463452571
MR-link 2	4-acetamidobutanoate	HMDB0003681	sarcosine	HMDB0000271	M01558	bioa_031	8:18010431-18510431	0.0064682851901144	0.0295270690028309	0.8266010549515674
MR-link 2	4-acetamidobutanoate	HMDB0003681	sarcosine	HMDB0000271	M01558	bioa_031	18:22536478-23036478	-0.1219791599466169	0.1256964238634006	0.3318338685131751
MR-link 2	3-methyl-2-oxobutyrate	HMDB0000019	cholesterol	HMDB0000067	GCST90199677	GCST90200368	4:88953670-89453670	0.1083212957873213	0.1052451674266984	0.3033724467974895
MR-link 2	isoleucine	HMDB0000172	cortisone	HMDB0002802	met-d-Ile	GCST90200360	2:27480940-28253174	-0.9320266681958048	0.4545357677749947	0.040315432943587
MR-link 2	isoleucine	HMDB0000172	cortisone	HMDB0002802	met-d-Ile	GCST90200360	2:165251927-165751927	0.9045728349111458	0.6906073434656347	0.1902559887550558
MR-link 2	isoleucine	HMDB0000172	cortisone	HMDB0002802	met-d-Ile	GCST90200360	4:88890833-89475171	-0.2739704176181177	0.1823704210228968	0.1330262532738063
MR-link 2	isoleucine	HMDB0000172	cortisone	HMDB0002802	met-d-Ile	GCST90200360	8:76193463-76693463	-0.1532649916233209	0.8021483382480842	0.8484722077420903
MR-link 2	isoleucine	HMDB0000172	cortisone	HMDB0002802	met-d-Ile	GCST90200360	12:56611458-57111458	0.6007449111084857	0.4049505832358684	0.1379411438337992
MR-link 2	isoleucine	HMDB0000172	cortisone	HMDB0002802	met-d-Ile	GCST90200360	16:69331471-69831471	-0.6935851276983838	0.5550654860561473	0.2114619696322328
MR-link 2	isoleucine	HMDB0000172	cortisone	HMDB0002802	met-d-Ile	GCST90200360	16:69865519-70914672	-0.4546977296002128	0.3501903884718044	0.1941395927873715
MR-link 2	isoleucine	HMDB0000172	cortisone	HMDB0002802	met-d-Ile	GCST90200360	17:6935779-7435779	-0.4717537532859541	0.5219670343490056	0.3661015149533467
MR-link 2	isoleucine	HMDB0000172	cortisone	HMDB0002802	met-d-Ile	GCST90200360	19:49069664-49569664	0.0277684848399865	0.3902348229913564	0.9432716910471342
MR-link 2	serine	HMDB0000187	dimethylglycine	HMDB0000092	bioa_018	GCST90200424	1:11610843-12110843	0.4742092588168212	0.3308066010779154	0.1517167287618547
MR-link 2	serine	HMDB0000187	dimethylglycine	HMDB0000092	bioa_018	GCST90200424	1:119427250-120522606	0.0428380127368124	0.0872005693968708	0.6232436942343427
MR-link 2	serine	HMDB0000187	dimethylglycine	HMDB0000092	bioa_018	GCST90200424	2:27480940-27980940	0.6904039125611641	0.258214122663834	0.0075004965481884
MR-link 2	serine	HMDB0000187	dimethylglycine	HMDB0000092	bioa_018	GCST90200424	2:211315692-212076215	-0.1814866885516579	0.1088105920254972	0.0953328388280443
MR-link 2	serine	HMDB0000187	dimethylglycine	HMDB0000092	bioa_018	GCST90200424	3:125660381-126160381	0.1351761364239204	0.2680813665472099	0.6140959110315405
MR-link 2	serine	HMDB0000187	dimethylglycine	HMDB0000092	bioa_018	GCST90200424	7:55551853-56922308	-0.0189389009353645	0.1162516322863544	0.8705869434218858
MR-link 2	serine	HMDB0000187	dimethylglycine	HMDB0000092	bioa_018	GCST90200424	8:126232621-126732621	-0.3596065601736031	0.3629523457149337	0.3217921626784968
MR-link 2	serine	HMDB0000187	dimethylglycine	HMDB0000092	bioa_018	GCST90200424	10:65065800-65565800	-1.6638824585292733	0.7175423169331805	0.0204024561567911
MR-link 2	phenylalanine	HMDB0000159	tyrosine	HMDB0000158	M00064	M01299	12:103007876-103507876	0.4356925601855114	0.2863114614480383	0.1280734030046393
MR-link 2	dehydroepiandrosterone sulfate (dhea-s)	HMDB0001032	glycine	HMDB0000123	M32425	bioa_008	7:98868801-99739571	-0.087825709135429	0.0367349526751747	0.0168119769787756
MR-link 2	dehydroepiandrosterone sulfate (dhea-s)	HMDB0001032	glycine	HMDB0000123	M32425	bioa_008	19:48115523-48615523	0.0120169530923861	0.0555119717258643	0.8286175241360539
MR-link 2	5-oxoproline	HMDB0000267	2-aminobutyrate	HMDB0000452	GCST90200280	GCST90200305	8:144861615-145802337	-0.0280429161123653	0.0382881904055663	0.4639141724367771
MR-link 2	5-oxoproline	HMDB0000267	2-aminobutyrate	HMDB0000452	GCST90200280	GCST90200305	12:56615338-57115338	-0.607456965765683	0.2780905252790525	0.0289339183698027
MR-link 2	citrate	HMDB0000094	creatinine	HMDB0000562	met-d-Citrate	met-d-Creatinine	1:54822726-55322726	0.1516950982164429	0.1829942500153568	0.4071264707038065
MR-link 2	citrate	HMDB0000094	creatinine	HMDB0000562	met-d-Citrate	met-d-Creatinine	1:206967359-207467359	-0.0578034150851511	0.1016728335727118	0.5696794205708872
MR-link 2	citrate	HMDB0000094	creatinine	HMDB0000562	met-d-Citrate	met-d-Creatinine	2:6909613-7409613	0.4693895583586513	0.1546566791297626	0.0024050197812636
MR-link 2	citrate	HMDB0000094	creatinine	HMDB0000562	met-d-Citrate	met-d-Creatinine	2:211290507-211790507	-0.3638577425501275	0.3709310640970674	0.3266268183398679
MR-link 2	citrate	HMDB0000094	creatinine	HMDB0000562	met-d-Citrate	met-d-Creatinine	2:241907241-242693157	0.9053242576918316	0.2189908843980747	3.563905078950459e-05
MR-link 2	citrate	HMDB0000094	creatinine	HMDB0000562	met-d-Citrate	met-d-Creatinine	5:14438417-15122542	0.1052447823946093	0.0379729525286872	0.0055786286475317
MR-link 2	citrate	HMDB0000094	creatinine	HMDB0000562	met-d-Citrate	met-d-Creatinine	5:43252947-44074677	0.367442830764445	0.1113481162895557	0.0009670324880125
MR-link 2	citrate	HMDB0000094	creatinine	HMDB0000562	met-d-Citrate	met-d-Creatinine	5:176569252-177069252	1.7358726526678876	0.364602494283838	1.9263558397809977e-06
MR-link 2	citrate	HMDB0000094	creatinine	HMDB0000562	met-d-Citrate	met-d-Creatinine	6:18111878-18611878	0.3062200929007925	0.1098016429560077	0.0052895883618504
MR-link 2	citrate	HMDB0000094	creatinine	HMDB0000562	met-d-Citrate	met-d-Creatinine	6:160159894-160659894	0.885069833825808	0.2421912831639363	0.0002577591867496
MR-link 2	citrate	HMDB0000094	creatinine	HMDB0000562	met-d-Citrate	met-d-Creatinine	7:72772933-73272933	-0.2404389870254932	0.1794372496531771	0.1802578967358767
MR-link 2	citrate	HMDB0000094	creatinine	HMDB0000562	met-d-Citrate	met-d-Creatinine	8:126256694-126756694	0.1251645888096996	0.1163358764693141	0.2819765213662473
MR-link 2	citrate	HMDB0000094	creatinine	HMDB0000562	met-d-Citrate	met-d-Creatinine	9:95648531-96148531	0.7311817330169872	0.1637604003844386	8.008806183261621e-06
MR-link 2	citrate	HMDB0000094	creatinine	HMDB0000562	met-d-Citrate	met-d-Creatinine	9:135899500-136399500	-0.001520604497642	0.2788943782970576	0.9956497479510572
MR-link 2	citrate	HMDB0000094	creatinine	HMDB0000562	met-d-Citrate	met-d-Creatinine	10:5959218-6459218	0.90480739793318	0.2625409713334337	0.0005682193487329
MR-link 2	citrate	HMDB0000094	creatinine	HMDB0000562	met-d-Citrate	met-d-Creatinine	10:64654071-65607438	0.7835814185572845	0.1763026020628203	8.808604188996618e-06
MR-link 2	citrate	HMDB0000094	creatinine	HMDB0000562	met-d-Citrate	met-d-Creatinine	10:94589724-95089724	0.670731781935733	0.1823612655206082	0.0002350343555155
MR-link 2	citrate	HMDB0000094	creatinine	HMDB0000562	met-d-Citrate	met-d-Creatinine	11:13111524-13611524	0.4330269330983011	0.2384212483957372	0.0693356708990287
MR-link 2	citrate	HMDB0000094	creatinine	HMDB0000562	met-d-Citrate	met-d-Creatinine	11:61356683-61856683	0.4978125164772777	0.143811600168508	0.0005370539243411
MR-link 2	citrate	HMDB0000094	creatinine	HMDB0000562	met-d-Citrate	met-d-Creatinine	12:20812570-21569526	-0.0242844198606734	0.2098545100818288	0.9078742437101582
MR-link 2	citrate	HMDB0000094	creatinine	HMDB0000562	met-d-Citrate	met-d-Creatinine	12:120844110-121665390	0.5780288406918587	0.1236503781859725	2.94378781855924e-06
MR-link 2	citrate	HMDB0000094	creatinine	HMDB0000562	met-d-Citrate	met-d-Creatinine	14:55030981-55530981	0.213816999652335	0.2074120401258462	0.3025969253286834
MR-link 2	citrate	HMDB0000094	creatinine	HMDB0000562	met-d-Citrate	met-d-Creatinine	14:94594947-95094947	0.5906796901064792	0.2013305509779721	0.0033475353253084
MR-link 2	citrate	HMDB0000094	creatinine	HMDB0000562	met-d-Citrate	met-d-Creatinine	14:102387585-102887585	0.5030151060628227	0.1856898833032129	0.00675069229645
MR-link 2	citrate	HMDB0000094	creatinine	HMDB0000562	met-d-Citrate	met-d-Creatinine	15:42429423-42929423	0.4172166095120727	0.1987156980784059	0.0357670867289766
MR-link 2	citrate	HMDB0000094	creatinine	HMDB0000562	met-d-Citrate	met-d-Creatinine	15:43028726-45186579	0.1471152043869408	0.1382453540422274	0.2872561308449868
MR-link 2	citrate	HMDB0000094	creatinine	HMDB0000562	met-d-Citrate	met-d-Creatinine	16:58436602-58936602	0.2745606296356022	0.1768214288949143	0.1204813097027767
MR-link 2	citrate	HMDB0000094	creatinine	HMDB0000562	met-d-Citrate	met-d-Creatinine	17:6092241-7020419	0.0639234055611955	0.0164800971547573	0.0001049624181644
MR-link 2	citrate	HMDB0000094	creatinine	HMDB0000562	met-d-Citrate	met-d-Creatinine	17:57343504-58184169	0.320535665914514	0.2161389337320008	0.1380724105708929
MR-link 2	citrate	HMDB0000094	creatinine	HMDB0000562	met-d-Citrate	met-d-Creatinine	18:76910235-77410235	0.5839007671829577	0.4673471866453905	0.2115210047936611
MR-link 2	citrate	HMDB0000094	creatinine	HMDB0000562	met-d-Citrate	met-d-Creatinine	20:62104494-62604494	0.9439093001479876	0.2327848914364227	5.016511697436672e-05
MR-link 2	citrate	HMDB0000094	creatinine	HMDB0000562	met-d-Citrate	met-d-Creatinine	22:18883605-19740639	0.1165977934618626	0.0470222788365621	0.0131519246873941
MR-link 2	glycine	HMDB0000123	kynurenine	HMDB0000684	M32338	GCST90199636	2:211289363-212090389	-0.0506789039098566	0.0401218406623407	0.2065442256668274
MR-link 2	trans-urocanate	HMDB0000301	eicosapentaenoate (epa; 20:5n3)	HMDB0001999	GCST90200416	GCST90200349	8:17963874-18463874	-0.1249147669759094	0.2764158064256634	0.6513346022815747
MR-link 2	trans-urocanate	HMDB0000301	eicosapentaenoate (epa; 20:5n3)	HMDB0001999	GCST90200416	GCST90200349	12:96124750-96624750	0.0634531191168863	0.0516284016170671	0.2190586362387099
MR-link 2	trans-urocanate	HMDB0000301	eicosapentaenoate (epa; 20:5n3)	HMDB0001999	GCST90200416	GCST90200349	19:51269710-51769710	-0.0877749704146974	0.2065754571430099	0.6709058385536646
MR-link 2	4-methyl-2-oxopentanoate	HMDB0000695	xanthine	HMDB0000292	M22116	M03147	4:88976422-89476422	0.0361321470444573	0.1828181884795769	0.8433269066102551
MR-link 2	4-methyl-2-oxopentanoate	HMDB0000695	xanthine	HMDB0000292	M22116	M03147	13:48209901-48709901	0.2064930635770896	0.2781448939494707	0.457848733958629
MR-link 2	4-methyl-2-oxopentanoate	HMDB0000695	phenylalanine	HMDB0000159	GCST90199655	M00064	4:88953670-89453670	0.0297522324565798	0.1544819033175318	0.8472772242849771
MR-link 2	7-alpha-hydroxy-3-oxo-4-cholestenoate (7-hoca)	HMDB0012458	7-alpha-hydroxy-3-oxo-4-cholestenoate (7-hoca)	HMDB0012458	GCST90199804	M36776	8:59117470-59617470	0.2185750692567611	0.1397476566575147	0.1178012111381247
MR-link 2	1-stearoyl-2-oleoyl-gps (18:0/18:1)	HMDB0010163	3-(4-hydroxyphenyl)lactate	HMDB0000755	GCST90199652	GCST90200371	3:56598999-57098999	-0.110557362967664	0.222093119152727	0.6186268941021872
MR-link 2	1-methylurate	HMDB0003099	tyrosine	HMDB0000158	M34395	GCST90200427	8:18010431-18510431	0.1647728781859356	0.0928185595704662	0.075862431325747
MR-link 2	1-stearoyl-2-oleoyl-gps (18:0/18:1)	HMDB0010163	cysteinylglycine	HMDB0000078	GCST90199652	GCST90200364	3:56598999-57098999	0.1613499098220735	0.164836515226455	0.3276550390440531
MR-link 2	tryptophan	HMDB0000929	n-formylanthranilic acid	HMDB0004089	GCST90200441	GCST90199960	4:156527528-157027528	0.4362818338542438	0.4889113911842257	0.3722034398492082
MR-link 2	tryptophan	HMDB0000929	n-formylanthranilic acid	HMDB0004089	GCST90200441	GCST90199960	6:111301079-112053797	0.0116754750617126	0.1818773495817926	0.9488155776198952
MR-link 2	5-acetylamino-6-formylamino-3-methyluracil	HMDB0011105	cytosine	HMDB0000630	GCST90200680	GCST90200433	8:17743764-18765840	0.0123342753784887	0.0247865348147092	0.6187519065006766
MR-link 2	thyroxine	HMDB0000248	theobromine	HMDB0002825	GCST90200293	GCST90199644	2:234397317-234897317	-0.0104145556979597	0.2350816976721707	0.964663791646318
MR-link 2	thyroxine	HMDB0000248	theobromine	HMDB0002825	GCST90200293	GCST90199644	12:121166650-121666650	-0.3728647674623554	0.2960359145513623	0.2078406049523462
MR-link 2	5-oxoproline	HMDB0000267	glycerol	HMDB0000131	GCST90200280	GCST90200325	8:144861615-145802337	-0.0248205427985811	0.032687383488043	0.4476545923065526
MR-link 2	5-oxoproline	HMDB0000267	glycerol	HMDB0000131	GCST90200280	GCST90200325	12:56615338-57115338	-0.1771448349323086	0.228250514310877	0.4376909504691566
MR-link 2	dehydroepiandrosterone sulfate (dhea-s)	HMDB0001032	pyruvate	HMDB0000243	GCST90199673	M00599	7:98825038-100067196	0.0263886757227459	0.1070860185522994	0.8053532295813386
MR-link 2	uridine	HMDB0000296	glycochenodeoxycholate	HMDB0000637	M00606	GCST90200342	1:20665172-21165172	0.3351288784280737	0.1799488589375577	0.0625528944958453
MR-link 2	uridine	HMDB0000296	glycochenodeoxycholate	HMDB0000637	M00606	GCST90200342	7:47852911-48352911	-0.0018686313135216	0.1862620092323194	0.9919955385880204
MR-link 2	uridine	HMDB0000296	glycochenodeoxycholate	HMDB0000637	M00606	GCST90200342	22:50721752-51221752	-0.3007872170671917	0.1654880114598928	0.0691287970012998
MR-link 2	pantothenate	HMDB0000210	histidine	HMDB0000177	M01508	M00059	2:27200724-27700724	-0.0691672142222119	0.1884822325871996	0.7136418337354787
MR-link 2	glycine	HMDB0000123	3,7-dimethylurate	HMDB0001982	M32338	GCST90199755	2:211289363-212090389	-0.0250314092067916	0.0370699956928354	0.4995187506170461
MR-link 2	guanidinoacetate	HMDB0000128	kynurenine	HMDB0000684	GCST90200384	M15140	6:131647278-132147278	-0.0247832829963623	0.2190096287191222	0.9099031519604356
MR-link 2	guanidinoacetate	HMDB0000128	kynurenine	HMDB0000684	GCST90200384	M15140	12:101043-601043	0.2054797327366853	0.1556342069392359	0.1867436906969357
MR-link 2	cytidine	HMDB0000089	leucine	HMDB0000687	GCST90200429	M00060	15:85255020-85755020	0.038085075599124	0.1559865910810386	0.8071099359813039
MR-link 2	lactate	HMDB0000190	glutamate	HMDB0000148	met-d-Lactate	bioa_007	2:27348097-28101918	1.0731172153163755	0.3550434019897909	0.0025069950575624
MR-link 2	lactate	HMDB0000190	glutamate	HMDB0000148	met-d-Lactate	bioa_007	6:135171067-135671067	0.1156158716307322	0.305261239965629	0.7048779551517964
MR-link 2	lactate	HMDB0000190	glutamate	HMDB0000148	met-d-Lactate	bioa_007	8:106333124-106833124	0.5768925074479596	0.5539402193954357	0.2976738941012583
MR-link 2	lactate	HMDB0000190	glutamate	HMDB0000148	met-d-Lactate	bioa_007	9:4513176-5186407	0.0105460934500706	0.1836733354285533	0.9542124941520908
MR-link 2	lactate	HMDB0000190	glutamate	HMDB0000148	met-d-Lactate	bioa_007	10:2727379-3389269	0.033048825260924	0.146569897711143	0.8216045837100603
MR-link 2	lactate	HMDB0000190	glutamate	HMDB0000148	met-d-Lactate	bioa_007	11:118839742-119339742	0.2148762687371684	0.3327763495555281	0.5184686389840685
MR-link 2	lactate	HMDB0000190	glutamate	HMDB0000148	met-d-Lactate	bioa_007	12:111162908-111662908	0.3732456242917853	0.3293778665108325	0.2571371243805536
MR-link 2	lactate	HMDB0000190	glutamate	HMDB0000148	met-d-Lactate	bioa_007	12:111682800-113133476	0.439221279134949	0.2782271109844342	0.1144179674717987
MR-link 2	glucose	HMDB0000122	dehydroepiandrosterone sulfate (dhea-s)	HMDB0001032	met-d-Glucose	M32425	2:165251927-165751927	-0.1695751405473342	0.6693364368224829	0.7999991997032001
MR-link 2	glucose	HMDB0000122	dehydroepiandrosterone sulfate (dhea-s)	HMDB0001032	met-d-Glucose	M32425	2:169498833-170056652	0.1698093438265205	0.1621044889383897	0.2948551221319303
MR-link 2	glucose	HMDB0000122	dehydroepiandrosterone sulfate (dhea-s)	HMDB0001032	met-d-Glucose	M32425	3:122819058-123319058	-0.0508434900411001	0.6249518883293393	0.9351589618665334
MR-link 2	glucose	HMDB0000122	dehydroepiandrosterone sulfate (dhea-s)	HMDB0001032	met-d-Glucose	M32425	3:151951767-152451767	1.0727642643879411	0.7874487359126555	0.1730940732876124
MR-link 2	glucose	HMDB0000122	dehydroepiandrosterone sulfate (dhea-s)	HMDB0001032	met-d-Glucose	M32425	3:170377909-170877909	-0.6599259681014598	0.386409125400082	0.0876655508889295
MR-link 2	glucose	HMDB0000122	dehydroepiandrosterone sulfate (dhea-s)	HMDB0001032	met-d-Glucose	M32425	4:185468314-185968314	0.3125174280376154	0.9598666235446248	0.7447389511635065
MR-link 2	glucose	HMDB0000122	dehydroepiandrosterone sulfate (dhea-s)	HMDB0001032	met-d-Glucose	M32425	5:95479406-95979406	1.41623979293726	0.8276403408145081	0.0870482921190413
MR-link 2	glucose	HMDB0000122	dehydroepiandrosterone sulfate (dhea-s)	HMDB0001032	met-d-Glucose	M32425	6:7000270-7500270	0.1824560565199776	0.6198846912501036	0.7684991004685835
MR-link 2	glucose	HMDB0000122	dehydroepiandrosterone sulfate (dhea-s)	HMDB0001032	met-d-Glucose	M32425	7:14801789-15301789	-0.1529318697362725	0.4114963698116359	0.7101548249447754
MR-link 2	glucose	HMDB0000122	dehydroepiandrosterone sulfate (dhea-s)	HMDB0001032	met-d-Glucose	M32425	7:43935955-44473721	-0.0246817667352617	0.2928515454343339	0.932833166047049
MR-link 2	glucose	HMDB0000122	dehydroepiandrosterone sulfate (dhea-s)	HMDB0001032	met-d-Glucose	M32425	8:117934783-118434783	-0.248103625792658	0.8953053721684291	0.781690880203489
MR-link 2	glucose	HMDB0000122	dehydroepiandrosterone sulfate (dhea-s)	HMDB0001032	met-d-Glucose	M32425	9:21884068-22384068	-1.2119786511577502	0.6332525785911632	0.0556336324880075
MR-link 2	glucose	HMDB0000122	dehydroepiandrosterone sulfate (dhea-s)	HMDB0001032	met-d-Glucose	M32425	10:2888477-3388477	0.2265603447649573	0.435299319768924	0.6027358596005225
MR-link 2	glucose	HMDB0000122	dehydroepiandrosterone sulfate (dhea-s)	HMDB0001032	met-d-Glucose	M32425	10:112762852-113262852	0.2426893024308097	1.026874157442936	0.813170464341674
MR-link 2	glucose	HMDB0000122	dehydroepiandrosterone sulfate (dhea-s)	HMDB0001032	met-d-Glucose	M32425	10:114504071-115004071	0.5482087651832384	0.734724954280655	0.4555819540390647
MR-link 2	glucose	HMDB0000122	dehydroepiandrosterone sulfate (dhea-s)	HMDB0001032	met-d-Glucose	M32425	12:111682800-112523499	0.1723971437943509	1.0298196102299135	0.867051244616653
MR-link 2	glucose	HMDB0000122	dehydroepiandrosterone sulfate (dhea-s)	HMDB0001032	met-d-Glucose	M32425	12:121166650-121666650	-0.4021526508601862	0.7233162096747051	0.5782214039057214
MR-link 2	glucose	HMDB0000122	dehydroepiandrosterone sulfate (dhea-s)	HMDB0001032	met-d-Glucose	M32425	13:28213465-28721145	1.251253146679785	1.4969974108132431	0.4032438563450043
MR-link 2	glucose	HMDB0000122	dehydroepiandrosterone sulfate (dhea-s)	HMDB0001032	met-d-Glucose	M32425	17:43272775-44380160	0.94227309697281	0.7062677768539076	0.1821519452375897
MR-link 2	glucose	HMDB0000122	dehydroepiandrosterone sulfate (dhea-s)	HMDB0001032	met-d-Glucose	M32425	20:22311971-22811971	-0.6906363679646229	0.9340871012634544	0.4596821018252516
MR-link 2	citrulline	HMDB0000904	dimethylglycine	HMDB0000092	bioa_005	GCST90200424	2:211099261-211599261	-0.2772267367175736	0.1563563571945049	0.0762213783408901
MR-link 2	citrulline	HMDB0000904	dimethylglycine	HMDB0000092	bioa_005	GCST90200424	8:10310878-10810878	-0.2571337584223927	0.2984252384358667	0.388888168286514
MR-link 2	citrulline	HMDB0000904	dimethylglycine	HMDB0000092	bioa_005	GCST90200424	8:11437159-11937159	-0.5541805120247183	0.3211227080092806	0.0843907178810597
MR-link 2	citrulline	HMDB0000904	dimethylglycine	HMDB0000092	bioa_005	GCST90200424	9:133044244-133627617	-0.1802389893720352	0.1496836201135307	0.2285381696079891
MR-link 2	citrulline	HMDB0000904	dimethylglycine	HMDB0000092	bioa_005	GCST90200424	10:97138579-97638579	0.2204272812593806	0.265159882178541	0.405804448931666
MR-link 2	citrulline	HMDB0000904	dimethylglycine	HMDB0000092	bioa_005	GCST90200424	17:9542768-10042768	0.0381370502086589	0.2449940983677031	0.876296945545576
MR-link 2	4-acetamidobutanoate	HMDB0003681	1,7-dimethylurate	HMDB0011103	GCST90200311	GCST90199756	8:18005709-18505709	0.1377639514781188	0.0735464375652285	0.0610468449678804
MR-link 2	4-acetamidobutanoate	HMDB0003681	1,7-dimethylurate	HMDB0011103	GCST90200311	GCST90199756	22:50435332-50935332	-0.3615988133104961	0.3078948882624312	0.2402256697598474
MR-link 2	thyroxine	HMDB0000248	glycerol 3-phosphate	HMDB0000126	GCST90200293	GCST90199638	2:234397317-234897317	0.0879872697019034	0.2177344888385965	0.6861366089956356
MR-link 2	thyroxine	HMDB0000248	glycerol 3-phosphate	HMDB0000126	GCST90200293	GCST90199638	12:121166650-121666650	-0.2323390289594147	0.3415107324109294	0.4962973266747775
MR-link 2	creatine	HMDB0000064	1-(1-enyl-stearoyl)-2-arachidonoyl-gpe (p-18:0/20:4)*	HMDB0005779	GCST90200323	GCST90200058	2:211290507-211790507	0.1684487368395782	0.0930471503681952	0.070240148459294
MR-link 2	creatine	HMDB0000064	1-(1-enyl-stearoyl)-2-arachidonoyl-gpe (p-18:0/20:4)*	HMDB0005779	GCST90200323	GCST90200058	15:45404327-45904327	0.1506474760109501	0.1576825535166001	0.3393832623657901
MR-link 2	inositol 1-phosphate (i1p)	HMDB0000213	sphingosine 1-phosphate	HMDB0000277	M01481	GCST90199657	1:5349333-5849333	0.0		1.0
MR-link 2	inositol 1-phosphate (i1p)	HMDB0000213	sphingosine 1-phosphate	HMDB0000277	M01481	GCST90199657	4:31607204-32397858	0.1181145372644505	0.0791605967589588	0.1356762072126357
MR-link 2	inositol 1-phosphate (i1p)	HMDB0000213	sphingosine 1-phosphate	HMDB0000277	M01481	GCST90199657	4:66148855-66648855	-0.2599661040729811	0.1518755422280119	0.0869510721419756
MR-link 2	inositol 1-phosphate (i1p)	HMDB0000213	sphingosine 1-phosphate	HMDB0000277	M01481	GCST90199657	10:114775621-115275621	-0.2557994746099662	0.1727672847741025	0.1387128361433286
MR-link 2	inositol 1-phosphate (i1p)	HMDB0000213	sphingosine 1-phosphate	HMDB0000277	M01481	GCST90199657	12:62771708-63271708	-0.1804463094736326	0.1588325267549826	0.2559234731961892
MR-link 2	inositol 1-phosphate (i1p)	HMDB0000213	sphingosine 1-phosphate	HMDB0000277	M01481	GCST90199657	15:77060646-77560646	-0.0065015134529647	0.1057684177900112	0.9509854417538488
MR-link 2	creatinine	HMDB0000562	hypoxanthine	HMDB0000157	bioa_026	M03127	1:109627506-110127506	-0.3245754131767924	0.5134649194831058	0.5273034176321179
MR-link 2	creatinine	HMDB0000562	hypoxanthine	HMDB0000157	bioa_026	M03127	2:27480940-27980940	0.3120222013539241	0.4517792760358924	0.4897843430786285
MR-link 2	creatinine	HMDB0000562	hypoxanthine	HMDB0000157	bioa_026	M03127	2:73467567-73967567	-0.3496166932674632	0.6948991492474726	0.614880884067594
MR-link 2	creatinine	HMDB0000562	hypoxanthine	HMDB0000157	bioa_026	M03127	2:121056440-121556440	-0.7078457250395921	1.1632085204296858	0.5428369019496335
MR-link 2	creatinine	HMDB0000562	hypoxanthine	HMDB0000157	bioa_026	M03127	2:211315692-211815692	0.3779136789456949	0.3966348882033833	0.3406914686560602
MR-link 2	creatinine	HMDB0000562	hypoxanthine	HMDB0000157	bioa_026	M03127	2:217404869-217904869	0.4134335836695251	0.5759980558366188	0.4728996929677793
MR-link 2	creatinine	HMDB0000562	hypoxanthine	HMDB0000157	bioa_026	M03127	4:77118847-77618847	0.3485032377623495	0.3733807327891039	0.3506277710904933
MR-link 2	creatinine	HMDB0000562	hypoxanthine	HMDB0000157	bioa_026	M03127	5:39171736-39671736	-0.4353612780058381	0.5975135325031983	0.466233149804813
MR-link 2	creatinine	HMDB0000562	hypoxanthine	HMDB0000157	bioa_026	M03127	5:67795622-68295622	1.1549102669734952	0.5785552784794149	0.04591249220519
MR-link 2	creatinine	HMDB0000562	hypoxanthine	HMDB0000157	bioa_026	M03127	5:176567143-177067143	0.3614214940588907	0.4016146416274879	0.3681622351501302
MR-link 2	creatinine	HMDB0000562	hypoxanthine	HMDB0000157	bioa_026	M03127	6:6868990-7368990	0.1245399173400773	0.746660550713536	0.8675306460975374
MR-link 2	creatinine	HMDB0000562	hypoxanthine	HMDB0000157	bioa_026	M03127	6:43564625-44064625	-0.9174853798919518	0.6920537418799227	0.184924850602214
MR-link 2	creatinine	HMDB0000562	hypoxanthine	HMDB0000157	bioa_026	M03127	6:160442375-160942375	-0.0721785948763705	0.3317687219631207	0.8277743214177427
MR-link 2	creatinine	HMDB0000562	hypoxanthine	HMDB0000157	bioa_026	M03127	7:77297198-77797198	0.5737736601737157	0.6530806473552039	0.3796372951840486
MR-link 2	creatinine	HMDB0000562	hypoxanthine	HMDB0000157	bioa_026	M03127	7:151157801-151657801	-0.1521098380829843	0.6557404747673848	0.8165640152398357
MR-link 2	creatinine	HMDB0000562	hypoxanthine	HMDB0000157	bioa_026	M03127	8:23501151-24001151	-0.6744574461130393	0.6695382594846436	0.3137679872319568
MR-link 2	creatinine	HMDB0000562	hypoxanthine	HMDB0000157	bioa_026	M03127	11:30518678-31018678	0.1034173797512071	0.6028322965649782	0.8637893633844678
MR-link 2	creatinine	HMDB0000562	hypoxanthine	HMDB0000157	bioa_026	M03127	15:45399813-46200138	0.4937995015101404	0.3573851790148025	0.1670634908889411
MR-link 2	creatinine	HMDB0000562	hypoxanthine	HMDB0000157	bioa_026	M03127	15:75279182-75779182	0.308616814579398	0.6423557313441302	0.6309107646789553
MR-link 2	creatinine	HMDB0000562	hypoxanthine	HMDB0000157	bioa_026	M03127	15:75910951-76410951	-0.4120566494807586	0.5217325299685428	0.4296532025751689
MR-link 2	creatinine	HMDB0000562	hypoxanthine	HMDB0000157	bioa_026	M03127	16:20117645-20617645	-0.1097429252496862	0.5538268935535118	0.8429247022223102
MR-link 2	creatinine	HMDB0000562	hypoxanthine	HMDB0000157	bioa_026	M03127	17:37370347-37870347	0.072153158159429	0.4748803607373639	0.8792345312329656
MR-link 2	creatinine	HMDB0000562	hypoxanthine	HMDB0000157	bioa_026	M03127	17:58724447-59700441	0.3735158131657615	0.3516638797389622	0.288172727250889
MR-link 2	creatinine	HMDB0000562	hypoxanthine	HMDB0000157	bioa_026	M03127	19:33119611-33619611	-0.1358084436697883	0.4734037403419594	0.7742068273103345
MR-link 2	creatinine	HMDB0000562	hypoxanthine	HMDB0000157	bioa_026	M03127	22:40650077-41150077	0.6406808141372649	0.4776384720504844	0.1798065376500836
MR-link 2	threonine	HMDB0000167	glycerol 3-phosphate	HMDB0000126	bioa_019	GCST90199638	2:27191397-28253174	-0.1863707715090687	0.2027059753192054	0.3578789147697003
MR-link 2	threonine	HMDB0000167	glycerol 3-phosphate	HMDB0000126	bioa_019	GCST90199638	6:126521687-127323798	0.8107267127129738	0.5810602359263258	0.1629392093185582
MR-link 2	threonine	HMDB0000167	glycerol 3-phosphate	HMDB0000126	bioa_019	GCST90199638	8:74631674-75131674	0.1209401439375625	0.209023927342922	0.5628626578481861
MR-link 2	threonine	HMDB0000167	glycerol 3-phosphate	HMDB0000126	bioa_019	GCST90199638	12:46636543-47464292	-0.2517988841775247	0.1560396006944024	0.1065956007071644
MR-link 2	threonine	HMDB0000167	glycerol 3-phosphate	HMDB0000126	bioa_019	GCST90199638	12:56615040-57115040	0.2163936890329597	0.2393197503500939	0.3658876527450396
MR-link 2	threonine	HMDB0000167	glycerol 3-phosphate	HMDB0000126	bioa_019	GCST90199638	12:59727701-60227701	-0.027585788380572	0.4227940534022392	0.947977820860096
MR-link 2	threonine	HMDB0000167	glycerol 3-phosphate	HMDB0000126	bioa_019	GCST90199638	16:1654524-2154524	-0.192682687927034	0.237974785563106	0.4181258947449137
MR-link 2	threonine	HMDB0000167	glycerol 3-phosphate	HMDB0000126	bioa_019	GCST90199638	20:42792364-43292364	-0.6042449375335615	0.4268083387463997	0.1568548676940828
MR-link 2	glycerophosphoethanolamine	HMDB0000114	1-(1-enyl-stearoyl)-2-arachidonoyl-gpe (p-18:0/20:4)*	HMDB0005779	GCST90199808	GCST90200058	1:40156715-40656715	0.677325479365478	0.1940566994576118	0.0004823913194154
MR-link 2	glycerophosphoethanolamine	HMDB0000114	1-(1-enyl-stearoyl)-2-arachidonoyl-gpe (p-18:0/20:4)*	HMDB0005779	GCST90199808	GCST90200058	22:24208096-24708096	0.0269928758898847	0.1485158534507221	0.8557782934517555
MR-link 2	glucose	HMDB0000122	n-palmitoyl-sphingosine (d18:1/16:0)	HMDB0004949	met-d-Glucose	GCST90200336	2:165251927-165751927	-0.1705585271959362	0.6411437921804966	0.7902220575775549
MR-link 2	glucose	HMDB0000122	n-palmitoyl-sphingosine (d18:1/16:0)	HMDB0004949	met-d-Glucose	GCST90200336	2:169498833-170056652	0.0600780724214401	0.1625684872668275	0.7117137413854258
MR-link 2	glucose	HMDB0000122	n-palmitoyl-sphingosine (d18:1/16:0)	HMDB0004949	met-d-Glucose	GCST90200336	3:122819058-123319058	0.3127799862184006	0.5031304508504553	0.534160347590529
MR-link 2	glucose	HMDB0000122	n-palmitoyl-sphingosine (d18:1/16:0)	HMDB0004949	met-d-Glucose	GCST90200336	3:151951767-152451767	-1.366778167282054	0.8791102928625631	0.1200106517434993
MR-link 2	glucose	HMDB0000122	n-palmitoyl-sphingosine (d18:1/16:0)	HMDB0004949	met-d-Glucose	GCST90200336	3:170377909-170877909	-0.0323507361819253	0.3342721511504684	0.9229013983392262
MR-link 2	glucose	HMDB0000122	n-palmitoyl-sphingosine (d18:1/16:0)	HMDB0004949	met-d-Glucose	GCST90200336	4:185468314-185968314	-0.2362733516258215	0.7533130932039237	0.7537902074045071
MR-link 2	glucose	HMDB0000122	n-palmitoyl-sphingosine (d18:1/16:0)	HMDB0004949	met-d-Glucose	GCST90200336	5:95479406-95979406	-0.8354669110770623	1.388720063311524	0.547434234064635
MR-link 2	glucose	HMDB0000122	n-palmitoyl-sphingosine (d18:1/16:0)	HMDB0004949	met-d-Glucose	GCST90200336	6:7000270-7500270	0.7715356289213673	0.7239572398264921	0.2865502843363414
MR-link 2	glucose	HMDB0000122	n-palmitoyl-sphingosine (d18:1/16:0)	HMDB0004949	met-d-Glucose	GCST90200336	7:14801789-15301789	-0.2312215423548726	0.3815132675056227	0.54447210669617
MR-link 2	glucose	HMDB0000122	n-palmitoyl-sphingosine (d18:1/16:0)	HMDB0004949	met-d-Glucose	GCST90200336	7:43935955-44473721	0.0250342659131036	0.2729104149690142	0.926911997833848
MR-link 2	glucose	HMDB0000122	n-palmitoyl-sphingosine (d18:1/16:0)	HMDB0004949	met-d-Glucose	GCST90200336	8:117934783-118434783	0.7549762326656062	0.6944199273697499	0.2769465934936662
MR-link 2	glucose	HMDB0000122	n-palmitoyl-sphingosine (d18:1/16:0)	HMDB0004949	met-d-Glucose	GCST90200336	9:21884068-22384068	0.3909632584251535	0.5800961369888479	0.5003349186915627
MR-link 2	glucose	HMDB0000122	n-palmitoyl-sphingosine (d18:1/16:0)	HMDB0004949	met-d-Glucose	GCST90200336	10:2888477-3388477	-0.1018668168702142	0.3903750464041994	0.7941341307265897
MR-link 2	glucose	HMDB0000122	n-palmitoyl-sphingosine (d18:1/16:0)	HMDB0004949	met-d-Glucose	GCST90200336	10:112762852-113262852	-0.0809638714033838	1.451810944550087	0.9555270233799766
MR-link 2	glucose	HMDB0000122	n-palmitoyl-sphingosine (d18:1/16:0)	HMDB0004949	met-d-Glucose	GCST90200336	10:114504071-115004071	-0.0777181126509027	0.5106003107900567	0.8790218640878446
MR-link 2	glucose	HMDB0000122	n-palmitoyl-sphingosine (d18:1/16:0)	HMDB0004949	met-d-Glucose	GCST90200336	12:4134844-4634844	0.8651045643451764	0.653629878579439	0.1856562319972503
MR-link 2	glucose	HMDB0000122	n-palmitoyl-sphingosine (d18:1/16:0)	HMDB0004949	met-d-Glucose	GCST90200336	12:111682800-112523499	-0.2565368195553043	0.7199803089482686	0.7216077600807507
MR-link 2	glucose	HMDB0000122	n-palmitoyl-sphingosine (d18:1/16:0)	HMDB0004949	met-d-Glucose	GCST90200336	12:121166650-121666650	-1.5515103819505307	0.97725962435178	0.1123738077547237
MR-link 2	glucose	HMDB0000122	n-palmitoyl-sphingosine (d18:1/16:0)	HMDB0004949	met-d-Glucose	GCST90200336	13:28213465-28721145	3.7864772074135047	1.5329340358976438	0.0135080990625075
MR-link 2	glucose	HMDB0000122	n-palmitoyl-sphingosine (d18:1/16:0)	HMDB0004949	met-d-Glucose	GCST90200336	17:43272775-44380160	-0.8667891642382566	0.6440238446775207	0.1783360350926077
MR-link 2	glucose	HMDB0000122	n-palmitoyl-sphingosine (d18:1/16:0)	HMDB0004949	met-d-Glucose	GCST90200336	17:44543627-45043627	-0.8784369667038537	0.7992143165453441	0.2717132569066418
MR-link 2	glucose	HMDB0000122	n-palmitoyl-sphingosine (d18:1/16:0)	HMDB0004949	met-d-Glucose	GCST90200336	20:22311971-22811971	0.6536421063886982	0.8197328751812998	0.4252278876461783
MR-link 2	leucine	HMDB0000687	1-methylxanthine	HMDB0010738	M00060	GCST90199763	4:88976422-89476422	0.0761264225907366	0.0986251955863852	0.4401878664372302
MR-link 2	leucine	HMDB0000687	1-methylxanthine	HMDB0010738	M00060	GCST90199763	6:45295851-45795851	0.4027489357176713	0.5942418879269388	0.4979286215521491
MR-link 2	glycerol 3-phosphate	HMDB0000126	phosphate	HMDB0001429	GCST90199638	GCST90200393	1:20921386-22251981	0.4804419516389981	0.0526259925965431	6.890155980516373e-20
MR-link 2	glycerol 3-phosphate	HMDB0000126	phosphate	HMDB0001429	GCST90199638	GCST90200393	20:5231344-5731344	0.4769632565058259	0.1250946434985622	0.0001373906274676
MR-link 2	alpha-tocopherol	HMDB0001893	creatine	HMDB0000064	GCST90200302	M27718	1:62651807-63403953	-0.399055914320556	0.3382839815536285	0.238140370595536
MR-link 2	histidine	HMDB0000177	glycerol	HMDB0000131	bioa_009	GCST90200325	2:27492603-27992603	-0.41919333791008	0.4659112919924488	0.3682651296218507
MR-link 2	histidine	HMDB0000177	glycerol	HMDB0000131	bioa_009	GCST90200325	2:211331245-211831245	-0.0147085139037168	0.3478122947962939	0.9662685897356414
MR-link 2	histidine	HMDB0000177	glycerol	HMDB0000131	bioa_009	GCST90200325	3:186208322-186708322	0.4122062549438482	0.3693369292526556	0.2643917223937786
MR-link 2	histidine	HMDB0000177	glycerol	HMDB0000131	bioa_009	GCST90200325	4:186893802-187393802	-0.1737432051189163	0.2477240038152658	0.4830796429869357
MR-link 2	histidine	HMDB0000177	glycerol	HMDB0000131	bioa_009	GCST90200325	12:56615040-57115040	0.6051890717956152	0.4670657635817029	0.1950700346282549
MR-link 2	histidine	HMDB0000177	glycerol	HMDB0000131	bioa_009	GCST90200325	12:96083535-96730076	0.0200636020246622	0.1400876350061936	0.886115020266111
MR-link 2	histidine	HMDB0000177	glycerol	HMDB0000131	bioa_009	GCST90200325	14:21229605-21729605	0.2641752163319603	0.3636631313255599	0.4675762035308554
MR-link 2	histidine	HMDB0000177	glycerol	HMDB0000131	bioa_009	GCST90200325	15:58473939-58973939	0.0633037203713618	0.5866469925632041	0.914068918955984
MR-link 2	2-oxoarginine*	HMDB0004225	dehydroepiandrosterone sulfate (dhea-s)	HMDB0001032	GCST90199903	GCST90199673	4:102938709-103438709	-0.2485514288943955	0.2614130138601339	0.3417060382315093
MR-link 2	2-oxoarginine*	HMDB0004225	dehydroepiandrosterone sulfate (dhea-s)	HMDB0001032	GCST90199903	GCST90199673	6:160310824-160819068	-0.098787023572507	0.0863762889352901	0.2527554607727321
MR-link 2	betaine	HMDB0000043	alanine	HMDB0000161	M03141	M32339	2:211337631-211837631	0.1002021973288898	0.1128344701904422	0.37451602026732
MR-link 2	betaine	HMDB0000043	alanine	HMDB0000161	M03141	M32339	5:78095798-78666416	-0.1514385185941991	0.15692542752757	0.3345273178010393
MR-link 2	betaine	HMDB0000043	alanine	HMDB0000161	M03141	M32339	12:30349-530349	0.0175873072260291	0.1853778393854289	0.9244158934424572
MR-link 2	betaine	HMDB0000043	alanine	HMDB0000161	M03141	M32339	21:44237404-44737404	-0.0377880880843254	0.1491364295402241	0.7999751015333096
MR-link 2	dimethylglycine	HMDB0000092	betaine	HMDB0000043	GCST90200424	M03141	5:78080227-78832833	0.0479884236347269	0.1119987168671708	0.6683068036012048
MR-link 2	dimethylglycine	HMDB0000092	betaine	HMDB0000043	GCST90200424	M03141	10:103976834-104737382	0.0462142113544454	0.1718765926936778	0.7880218798282856
MR-link 2	dimethylglycine	HMDB0000092	betaine	HMDB0000043	GCST90200424	M03141	15:76242337-76742337	-0.0408814433382583	0.1495245560615269	0.7845384035181737
MR-link 2	dehydroepiandrosterone sulfate (dhea-s)	HMDB0001032	dimethylglycine	HMDB0000092	M32425	GCST90200424	7:98868801-99739571	-0.155931303679966	0.1141777337537218	0.172036519597968
MR-link 2	dehydroepiandrosterone sulfate (dhea-s)	HMDB0001032	dimethylglycine	HMDB0000092	M32425	GCST90200424	19:48115523-48615523	0.2415223328149908	0.183317621470895	0.1876685840255266
MR-link 2	glycohyocholate	HMDB0000138	citrate	HMDB0000094	GCST90199935	M01564	10:45742470-46242470	-0.494346149424713	0.18023338863023	0.0060915706125159
MR-link 2	glycohyocholate	HMDB0000138	citrate	HMDB0000094	GCST90199935	M01564	17:28409010-28909010	-0.0008072072925124	0.1685152740269842	0.996178056993443
MR-link 2	phenylalanine	HMDB0000159	mannose	HMDB0000169	M00064	M00584	12:103007876-103507876	-0.1872196347976572	0.1831895769673258	0.3067811920072225
MR-link 2	valine	HMDB0000883	eicosapentaenoate (epa; 20:5n3)	HMDB0001999	M01649	M18467	4:88976422-89476422	-0.0449158482806194	0.1512148512146181	0.7664410759021095
MR-link 2	2-oxoarginine*	HMDB0004225	3-ureidopropionate	HMDB0000026	GCST90199903	GCST90200283	4:102938709-103438709	-0.0307774997954218	0.3125955118559751	0.9215686949527956
MR-link 2	2-oxoarginine*	HMDB0004225	3-ureidopropionate	HMDB0000026	GCST90199903	GCST90200283	6:160310824-160819068	0.1693322877998546	0.1069498931379987	0.1133562513144917
MR-link 2	orotidine	HMDB0000788	histidine	HMDB0000177	GCST90200681	bioa_009	3:124271035-124771035	0.0610779314290574	0.0749807309990179	0.415311788218672
MR-link 2	orotidine	HMDB0000788	histidine	HMDB0000177	GCST90200681	bioa_009	17:72554076-74203469	-0.0313177126444826	0.0153126175128626	0.040832909376643
MR-link 2	spermidine	HMDB0001257	3-methyl-2-oxovalerate	HMDB0000491	GCST90200423	M15676	1:247789451-248289451	-0.0395443651017264	0.1859455588225113	0.8315872075679133
MR-link 2	inositol 1-phosphate (i1p)	HMDB0000213	alanine	HMDB0000161	M01481	M32339	1:5349333-5849333	-0.4510452341245854	2.965559304157715	0.879112408877765
MR-link 2	inositol 1-phosphate (i1p)	HMDB0000213	alanine	HMDB0000161	M01481	M32339	4:31607204-32397858	-0.1851272796752659	0.1206698418816233	0.1249894087329311
MR-link 2	inositol 1-phosphate (i1p)	HMDB0000213	alanine	HMDB0000161	M01481	M32339	4:66148855-66648855	-0.0663724823539445	0.2304010953750932	0.7732903694510282
MR-link 2	inositol 1-phosphate (i1p)	HMDB0000213	alanine	HMDB0000161	M01481	M32339	6:20616244-21116244	0.1421085510739388	0.1512661683096953	0.347494495821455
MR-link 2	inositol 1-phosphate (i1p)	HMDB0000213	alanine	HMDB0000161	M01481	M32339	10:114775621-115275621	-0.0590792048200375	0.2893821404744058	0.8382313117521388
MR-link 2	inositol 1-phosphate (i1p)	HMDB0000213	alanine	HMDB0000161	M01481	M32339	12:47079779-47579779	-0.4465642369685134	0.2056240814037779	0.0298744741972499
MR-link 2	inositol 1-phosphate (i1p)	HMDB0000213	alanine	HMDB0000161	M01481	M32339	12:62771708-63271708	0.0790248366460311	0.3705019685695597	0.8310997798315309
MR-link 2	inositol 1-phosphate (i1p)	HMDB0000213	alanine	HMDB0000161	M01481	M32339	14:96380570-96880570	-0.4422685584194367	0.397624009026735	0.2660185092648862
MR-link 2	inositol 1-phosphate (i1p)	HMDB0000213	alanine	HMDB0000161	M01481	M32339	15:77060646-77560646	-0.0240909927920987	0.1220655818766586	0.8435449988319896
MR-link 2	3-ureidopropionate	HMDB0000026	1-methylxanthine	HMDB0010738	GCST90200283	M34389	22:24662232-25162232	-0.2171481845539535	0.1468153730529758	0.1391253009544884
MR-link 2	betaine	HMDB0000043	tyrosine	HMDB0000158	GCST90200425	GCST90200427	2:211290507-211790507	0.1201990814197634	0.133449603484561	0.3677437695200717
MR-link 2	betaine	HMDB0000043	tyrosine	HMDB0000158	GCST90200425	GCST90200427	5:78081434-78907016	-0.0099492917041928	0.0630676843857383	0.8746492451616217
MR-link 2	betaine	HMDB0000043	tyrosine	HMDB0000158	GCST90200425	GCST90200427	6:160264283-160825366	0.024760751615193	0.0969133502150725	0.7983417993856807
MR-link 2	betaine	HMDB0000043	tyrosine	HMDB0000158	GCST90200425	GCST90200427	12:68601-568601	0.0511386685248138	0.0760947537040598	0.5015586481294798
MR-link 2	betaine	HMDB0000043	tyrosine	HMDB0000158	GCST90200425	GCST90200427	17:17178278-17678278	-0.0213801954011835	0.1572368596923832	0.8918414798693772
MR-link 2	betaine	HMDB0000043	tyrosine	HMDB0000158	GCST90200425	GCST90200427	21:44165982-44665982	0.0148741989288821	0.2202966079822454	0.9461685647159226
MR-link 2	thyroxine	HMDB0000248	inosine	HMDB0000195	GCST90200293	M01123	2:234397317-234897317	-0.0856658176447813	0.4544290863913378	0.8504744786232485
MR-link 2	alpha-aminoadipic acid	HMDB0000510	guanidinoacetate	HMDB0000128	bioa_025	GCST90200384	3:2996317-3496317	0.0700634416442742	0.2868293407809574	0.8070226922010323
MR-link 2	alpha-aminoadipic acid	HMDB0000510	guanidinoacetate	HMDB0000128	bioa_025	GCST90200384	5:36380209-36880209	-0.3542573197720491	0.2545097230212991	0.1639464508876767
MR-link 2	3-methyl-2-oxobutyrate	HMDB0000019	phosphate	HMDB0001429	GCST90199677	M11438	4:88953670-89453670	0.0445116498116075	0.1096127451939505	0.6846831082982444
MR-link 2	thyroxine	HMDB0000248	choline phosphate	HMDB0001565	GCST90200293	GCST90200363	2:234397317-234897317	-0.2768467442808908	0.2318921205084067	0.2325327074598904
MR-link 2	thyroxine	HMDB0000248	choline phosphate	HMDB0001565	GCST90200293	GCST90200363	12:121166650-121666650	-0.445616981691207	0.2958474061455741	0.1320057612564547
MR-link 2	taurine	HMDB0000251	2-aminobutyrate	HMDB0000452	bioa_034	GCST90200305	19:54074995-54574995	-0.0468629521774389	0.1326618149142698	0.7239000880362142
MR-link 2	stearoyl sphingomyelin (d18:1/18:0)	HMDB0001348	urate	HMDB0000289	GCST90200335	GCST90200307	8:113373776-113873776	0.48300921665602	0.3883456126217548	0.2135874534240616
MR-link 2	stearoyl sphingomyelin (d18:1/18:0)	HMDB0001348	urate	HMDB0000289	GCST90200335	GCST90200307	11:61368608-61868608	0.1821845793047704	0.2041030406923424	0.3720656312333006
MR-link 2	stearoyl sphingomyelin (d18:1/18:0)	HMDB0001348	urate	HMDB0000289	GCST90200335	GCST90200307	14:63982386-64482386	-0.1159778410080401	0.1293607630881021	0.3699613629334016
MR-link 2	stearoyl sphingomyelin (d18:1/18:0)	HMDB0001348	urate	HMDB0000289	GCST90200335	GCST90200307	19:8013648-8513648	-0.0147302775135375	0.0671861371319436	0.8264585901068957
MR-link 2	stearoyl sphingomyelin (d18:1/18:0)	HMDB0001348	urate	HMDB0000289	GCST90200335	GCST90200307	19:45165640-45665640	0.112602976789041	0.208457439199579	0.5890780734033757
MR-link 2	mannose	HMDB0000169	asparagine	HMDB0000168	GCST90200435	M34283	2:27176853-28662558	0.25645594288912	0.1020422004668261	0.0119629905072153
MR-link 2	phenylalanine	HMDB0000159	citrulline	HMDB0000904	bioa_016	M02132	1:94441240-94941240	-0.458162154124863	0.7389131142943872	0.5352256908748939
MR-link 2	phenylalanine	HMDB0000159	citrulline	HMDB0000904	bioa_016	M02132	3:186202917-186702917	0.135888383487941	0.4157215008646896	0.743763489546299
MR-link 2	phenylalanine	HMDB0000159	citrulline	HMDB0000904	bioa_016	M02132	4:155231289-155731289	0.5282806166846636	0.5040869964809134	0.2946409427027579
MR-link 2	phenylalanine	HMDB0000159	citrulline	HMDB0000904	bioa_016	M02132	4:186893802-187393802	0.0082835047010972	0.2273177000346045	0.9709313526006014
MR-link 2	phenylalanine	HMDB0000159	citrulline	HMDB0000904	bioa_016	M02132	5:176539719-177067143	0.4159884909356824	0.4351527242528034	0.3390925683435538
MR-link 2	phenylalanine	HMDB0000159	citrulline	HMDB0000904	bioa_016	M02132	6:52381188-52881188	-0.3724941400042305	0.8144046492894715	0.6473964004307302
MR-link 2	phenylalanine	HMDB0000159	citrulline	HMDB0000904	bioa_016	M02132	11:57020509-57520509	0.9133577773658802	0.7805047613322248	0.2419147681700183
MR-link 2	phenylalanine	HMDB0000159	citrulline	HMDB0000904	bioa_016	M02132	12:103007876-103562619	0.0532321279631469	0.2412957551291666	0.8253965289597396
MR-link 2	phenylalanine	HMDB0000159	citrulline	HMDB0000904	bioa_016	M02132	14:55086875-55586875	-0.0856546716060691	0.7977412588596431	0.9144942674283636
MR-link 2	phenylalanine	HMDB0000159	citrulline	HMDB0000904	bioa_016	M02132	19:45142254-45642254	0.0089395481891841	0.8271234470830807	0.991376633509022
MR-link 2	cholesterol	HMDB0000067	xanthine	HMDB0000292	M00063	M03147	1:109571511-110071511	-0.1234509053353261	0.240962363797978	0.6084239712247089
MR-link 2	orotidine	HMDB0000788	guanidinoacetate	HMDB0000128	GCST90200681	GCST90200384	3:124271035-124771035	-0.5001081217585632	0.247399704070758	0.0432323713840852
MR-link 2	orotidine	HMDB0000788	guanidinoacetate	HMDB0000128	GCST90200681	GCST90200384	16:20142332-20642332	-0.7362163429459576	0.2741148244002853	0.0072357375131857
MR-link 2	orotidine	HMDB0000788	guanidinoacetate	HMDB0000128	GCST90200681	GCST90200384	17:72554076-74203469	0.0357859966705565	0.0261442336538573	0.1710645558586414
MR-link 2	creatine	HMDB0000064	theobromine	HMDB0002825	M27718	M18392	2:211346498-211846498	-0.0557201160097164	0.0887036209334181	0.5298987655163647
MR-link 2	creatinine	HMDB0000562	histidine	HMDB0000177	M00513	met-d-His	7:23845366-24345366	0.0303944839694808	0.0580412055119735	0.6005075351319962
MR-link 2	3-aminoisobutyrate	HMDB0002166	2-hydroxyphenylacetate	HMDB0000669	GCST90200310	GCST90200369	3:66115384-66615384	-0.0419762502704236	0.2838540762398555	0.8824377240260952
MR-link 2	3-aminoisobutyrate	HMDB0002166	2-hydroxyphenylacetate	HMDB0000669	GCST90200310	GCST90200369	5:34511619-35593952	0.018774832475259	0.0261419177856636	0.4726408848876987
MR-link 2	3-aminoisobutyrate	HMDB0002166	2-hydroxyphenylacetate	HMDB0000669	GCST90200310	GCST90200369	5:35822024-36322024	-0.0836853819806712	0.1400183015219825	0.5500570785157257
MR-link 2	3-aminoisobutyrate	HMDB0002166	2-hydroxyphenylacetate	HMDB0000669	GCST90200310	GCST90200369	12:89320-602261	0.1327332766249095	0.0820698411640495	0.1058090110806389
MR-link 2	bilirubin (z,z)	HMDB0000054	3-aminoisobutyrate	HMDB0002166	M27716	GCST90200310	2:234140469-234918570	-0.0409840533536082	0.0344021510565292	0.2335270413397487
MR-link 2	acetone	HMDB0001659	glycine	HMDB0000123	met-d-Acetone	met-d-Gly	1:120074995-120574995	0.6738410218021571	0.3028997667721651	0.0261058399610417
MR-link 2	acetone	HMDB0001659	glycine	HMDB0000123	met-d-Acetone	met-d-Gly	6:166522838-167022838	0.5589932702190805	0.2459815798872862	0.0230562961316306
MR-link 2	acetone	HMDB0001659	glycine	HMDB0000123	met-d-Acetone	met-d-Gly	8:126241733-126741733	2.399844438135295	0.5288823216342167	5.690416426060868e-06
MR-link 2	acetone	HMDB0001659	glycine	HMDB0000123	met-d-Acetone	met-d-Gly	10:135065795-135607239	0.03468830905807	0.0854785096582143	0.6848798459738235
MR-link 2	acetone	HMDB0001659	glycine	HMDB0000123	met-d-Acetone	met-d-Gly	11:116461180-116961180	0.5618395026970463	0.1964901682174021	0.0042447375547046
MR-link 2	acetone	HMDB0001659	glycine	HMDB0000123	met-d-Acetone	met-d-Gly	12:122365033-122865033	0.1389314775877792	0.2233666982108749	0.5339495475728884
MR-link 2	acetone	HMDB0001659	glycine	HMDB0000123	met-d-Acetone	met-d-Gly	12:123068455-124007504	0.2802909123183376	0.2691643651657749	0.2977189983092945
MR-link 2	acetone	HMDB0001659	glycine	HMDB0000123	met-d-Acetone	met-d-Gly	13:42058883-42558883	-0.104571307814723	0.3757754511405219	0.7807963751712549
MR-link 2	acetone	HMDB0001659	glycine	HMDB0000123	met-d-Acetone	met-d-Gly	17:6935779-7435779	-0.2450435030566162	0.1395207167494393	0.0790331997282631
MR-link 2	acetone	HMDB0001659	glycine	HMDB0000123	met-d-Acetone	met-d-Gly	19:45929043-46429043	-0.0545955728946223	0.3040282690577333	0.8574870165254493
MR-link 2	n6,n6,n6-trimethyllysine	HMDB0001325	cortisone	HMDB0002802	GCST90200344	M01769	11:64586385-65555309	0.1489694061068124	0.1380936094339914	0.2806962030618978
MR-link 2	3-(4-hydroxyphenyl)lactate	HMDB0000755	asparagine	HMDB0000168	GCST90200371	bioa_003	6:111301079-111801079	0.0438351816408317	0.0890944731131073	0.6227137824261585
MR-link 2	3-(4-hydroxyphenyl)lactate	HMDB0000755	asparagine	HMDB0000168	GCST90200371	bioa_003	17:79941425-80441425	0.020114807227996	0.0507305591835058	0.6917341649708104
MR-link 2	isoursodeoxycholate	HMDB0000686	hippurate	HMDB0000714	GCST90199892	GCST90199624	5:35715970-36215970	-0.160651255185588	0.1815747653460432	0.3762826238201134
MR-link 2	valine	HMDB0000883	urate	HMDB0000289	met-d-Val	M01604	2:27480940-28253616	1.205363195744391	0.4088435689938631	0.003196034322346
MR-link 2	valine	HMDB0000883	urate	HMDB0000289	met-d-Val	M01604	2:64975088-65475088	-0.1131029406349656	0.3059922390340661	0.7116605589667165
MR-link 2	valine	HMDB0000883	urate	HMDB0000289	met-d-Val	M01604	2:165251927-165751927	-0.5367902998690821	0.4815908917394708	0.2650137767045646
MR-link 2	valine	HMDB0000883	urate	HMDB0000289	met-d-Val	M01604	2:226858446-227358446	-0.7068981495163857	0.8665269108090166	0.414624108293835
MR-link 2	valine	HMDB0000883	urate	HMDB0000289	met-d-Val	M01604	3:135701113-136578270	-2.0967166869736307	3.168274627171843	0.5081090079420623
MR-link 2	valine	HMDB0000883	urate	HMDB0000289	met-d-Val	M01604	4:88882515-89510546	0.0035607285383173	0.1619086013416771	0.9824541667141602
MR-link 2	valine	HMDB0000883	urate	HMDB0000289	met-d-Val	M01604	12:56199875-57115338	0.4435542438027076	0.4182804002185408	0.288952108620183
MR-link 2	valine	HMDB0000883	urate	HMDB0000289	met-d-Val	M01604	12:122278263-122778263	1.0050749561638626	0.6008026920180795	0.0943495621086651
MR-link 2	valine	HMDB0000883	urate	HMDB0000289	met-d-Val	M01604	16:69315747-70918195	0.3771222025671407	0.2853083637214449	0.1862328818110807
MR-link 2	valine	HMDB0000883	urate	HMDB0000289	met-d-Val	M01604	17:6935779-7435779	-0.2145760072482863	0.4950811446809152	0.664712699343712
MR-link 2	valine	HMDB0000883	urate	HMDB0000289	met-d-Val	M01604	17:79384062-79884062	0.8228310605400853	0.7831911365029558	0.2934362089352946
MR-link 2	valine	HMDB0000883	urate	HMDB0000289	met-d-Val	M01604	19:49050431-49611255	0.6862737640619617	0.6606288254939645	0.2988889314711491
MR-link 2	valine	HMDB0000883	urate	HMDB0000289	met-d-Val	M01604	22:18665347-19165347	-0.0231486517404277	0.5369878542740892	0.9656151759581456
MR-link 2	docosahexaenoate (dha; 22:6n3)	HMDB0002183	alpha-tocopherol	HMDB0001893	GCST90199651	GCST90200302	11:61376206-61876206	0.6244332357503697	0.1711437727237789	0.0002636848611455
MR-link 2	histidine	HMDB0000177	myo-inositol	HMDB0000211	met-d-His	M19934	1:168963261-169463261	-1.2264470827859428	0.7302202303204924	0.0930433843340294
MR-link 2	histidine	HMDB0000177	myo-inositol	HMDB0000211	met-d-His	M19934	2:27491237-27991237	-0.6329546144696572	0.4870066930833475	0.1937094318447658
MR-link 2	histidine	HMDB0000177	myo-inositol	HMDB0000211	met-d-His	M19934	2:211290507-212074453	-0.1046574515842338	0.4512002773745194	0.8165741854714492
MR-link 2	histidine	HMDB0000177	myo-inositol	HMDB0000211	met-d-His	M19934	3:148408762-149190142	-0.1339369571059986	0.3501200014002806	0.7020565192513333
MR-link 2	histidine	HMDB0000177	myo-inositol	HMDB0000211	met-d-His	M19934	8:145389726-145889726	-1.5015383595192755	1.1885776498762324	0.2064789034647579
MR-link 2	histidine	HMDB0000177	myo-inositol	HMDB0000211	met-d-His	M19934	12:46932531-47432531	0.7116542194293682	0.753263822956528	0.3447809495730973
MR-link 2	histidine	HMDB0000177	myo-inositol	HMDB0000211	met-d-His	M19934	12:56610020-57110020	-0.2563405032554279	0.3856766090194166	0.5062734768608731
MR-link 2	histidine	HMDB0000177	myo-inositol	HMDB0000211	met-d-His	M19934	12:95659569-96755187	0.0619954637987986	0.1769553349828382	0.7260795982912027
MR-link 2	histidine	HMDB0000177	myo-inositol	HMDB0000211	met-d-His	M19934	14:21241151-21765620	-0.1549343842753531	0.4555102551229194	0.7337558511023976
MR-link 2	histidine	HMDB0000177	myo-inositol	HMDB0000211	met-d-His	M19934	14:94599201-95099201	0.0506352484569205	0.8111190737412078	0.9502232671699412
MR-link 2	histidine	HMDB0000177	myo-inositol	HMDB0000211	met-d-His	M19934	15:43028726-45092210	-0.0644066360695481	0.5240467702051366	0.9021843393275086
MR-link 2	histidine	HMDB0000177	myo-inositol	HMDB0000211	met-d-His	M19934	20:38915692-39415692	-0.0773360854772563	0.6447134497948775	0.9045194297703344
MR-link 2	s-1-pyrroline-5-carboxylate	HMDB0001301	asparagine	HMDB0000168	GCST90200381	M34283	8:144432748-145014955	0.0496250286049924	0.0521129305617124	0.34096543674885
MR-link 2	citrulline	HMDB0000904	threonine	HMDB0000167	bioa_005	GCST90200432	2:211099261-211599261	0.2398749766483375	0.2685312013515262	0.3717044043241864
MR-link 2	citrulline	HMDB0000904	threonine	HMDB0000167	bioa_005	GCST90200432	8:10310878-10810878	0.0201967907899913	0.2689693852202965	0.9401434602023744
MR-link 2	citrulline	HMDB0000904	threonine	HMDB0000167	bioa_005	GCST90200432	8:11437159-11937159	0.1798783796129812	0.322638640722379	0.577170325448578
MR-link 2	citrulline	HMDB0000904	threonine	HMDB0000167	bioa_005	GCST90200432	9:133044244-133627617	-0.15605409548777	0.129207377067742	0.2271318678057312
MR-link 2	citrulline	HMDB0000904	threonine	HMDB0000167	bioa_005	GCST90200432	10:97138579-97638579	-0.5394042188439436	0.2951495042797941	0.0676152111978186
MR-link 2	citrulline	HMDB0000904	threonine	HMDB0000167	bioa_005	GCST90200432	17:9542768-10042768	-0.1359761209882914	0.2287138820095985	0.5521610255273868
MR-link 2	1-stearoyl-2-oleoyl-gps (18:0/18:1)	HMDB0010163	phenylalanine	HMDB0000159	GCST90199652	GCST90200396	3:56598999-57098999	0.1345862005099374	0.1551313842079936	0.3856337805233574
MR-link 2	1-methylxanthine	HMDB0010738	n-palmitoyl-sphingosine (d18:1/16:0)	HMDB0004949	GCST90199763	GCST90200336	8:18005709-18505709	-0.0523074878680021	0.0514723971618523	0.3095227066579142
MR-link 2	1-methylxanthine	HMDB0010738	n-palmitoyl-sphingosine (d18:1/16:0)	HMDB0004949	GCST90199763	GCST90200336	15:74275585-74775585	0.4394820687439615	0.1544500799527406	0.0044346838234897
MR-link 2	1-methylxanthine	HMDB0010738	n-palmitoyl-sphingosine (d18:1/16:0)	HMDB0004949	GCST90199763	GCST90200336	15:74777880-75599999	0.2552058789302965	0.1241565262906257	0.039829073258055
MR-link 2	glycohyocholate	HMDB0000138	glycine	HMDB0000123	GCST90199935	M32338	10:45742470-46242470	-0.0594343891177367	0.1835026871231105	0.7460225372472344
MR-link 2	glycohyocholate	HMDB0000138	glycine	HMDB0000123	GCST90199935	M32338	17:28409010-28909010	0.0079218808091066	0.1581831381722692	0.96005828856429
MR-link 2	5-methylthioadenosine (mta)	HMDB0001173	uridine	HMDB0000296	GCST90200359	M00606	6:149659491-150411114	0.1594805851169517	0.1710095380040487	0.3510353227506692
MR-link 2	serine	HMDB0000187	methionine	HMDB0000696	GCST90200415	M01302	1:119778579-120514573	0.1185845532606461	0.0867889303623804	0.1718273332866438
MR-link 2	serine	HMDB0000187	methionine	HMDB0000696	GCST90200415	M01302	2:211290507-212040821	-0.0446918629112829	0.1248681900019192	0.7204089346319402
MR-link 2	serine	HMDB0000187	methionine	HMDB0000696	GCST90200415	M01302	7:55905219-56847625	0.0732244641273618	0.1230158219417348	0.5516801968131089
MR-link 2	alanine	HMDB0000161	methionine	HMDB0000696	bioa_001	bioa_013	1:206985954-207485954	-0.0513729534882752	0.226944205363932	0.820915051139077
MR-link 2	alanine	HMDB0000161	methionine	HMDB0000696	bioa_001	bioa_013	2:27143030-28594285	-0.4754515981891878	0.1361702883349994	0.0004801443596624
MR-link 2	alanine	HMDB0000161	methionine	HMDB0000696	bioa_001	bioa_013	2:64958074-65458074	0.1465561430533959	0.1545158309053948	0.3428819627416166
MR-link 2	alanine	HMDB0000161	methionine	HMDB0000696	bioa_001	bioa_013	3:71155270-71655270	1.1480414865792865	0.4525798627792083	0.0111915410446171
MR-link 2	alanine	HMDB0000161	methionine	HMDB0000696	bioa_001	bioa_013	4:88976422-89476422	0.4999355599047367	0.2098345533571242	0.0171944777956903
MR-link 2	alanine	HMDB0000161	methionine	HMDB0000696	bioa_001	bioa_013	7:72732874-73232874	0.4802927242580113	0.257974028497429	0.0626331023309359
MR-link 2	alanine	HMDB0000161	methionine	HMDB0000696	bioa_001	bioa_013	8:145568681-146068681	0.2871835228143926	0.4056064953491077	0.4789236331468883
MR-link 2	alanine	HMDB0000161	methionine	HMDB0000696	bioa_001	bioa_013	9:4040541-4540541	1.4834657364166413	0.3456271547142771	1.7699252565812094e-05
MR-link 2	alanine	HMDB0000161	methionine	HMDB0000696	bioa_001	bioa_013	11:116336283-116836283	0.3077660453834117	0.2703064341514784	0.2548775318865194
MR-link 2	alanine	HMDB0000161	methionine	HMDB0000696	bioa_001	bioa_013	12:46636543-47713425	0.7168934507687423	0.2126522913111199	0.0007484144354235
MR-link 2	alanine	HMDB0000161	methionine	HMDB0000696	bioa_001	bioa_013	12:56615040-57115040	0.7924542011718242	0.2102190605260583	0.0001634706546704
MR-link 2	alanine	HMDB0000161	methionine	HMDB0000696	bioa_001	bioa_013	12:59727701-60227701	0.6853339148687398	0.1836482109428495	0.0001901348309116
MR-link 2	alanine	HMDB0000161	methionine	HMDB0000696	bioa_001	bioa_013	14:75116447-75616447	0.1780078098199728	0.2910021866501412	0.540732231794506
MR-link 2	alanine	HMDB0000161	methionine	HMDB0000696	bioa_001	bioa_013	16:69621701-70931491	-0.0775859531728918	0.1073642219835492	0.4698995309228776
MR-link 2	alanine	HMDB0000161	methionine	HMDB0000696	bioa_001	bioa_013	17:40568584-41068584	0.3479011570172773	0.2954827480546628	0.239036201145831
MR-link 2	alanine	HMDB0000161	methionine	HMDB0000696	bioa_001	bioa_013	22:18906543-19406543	0.6905297229623478	0.2969508839914397	0.0200505567819956
MR-link 2	isoleucine	HMDB0000172	citrate	HMDB0000094	met-d-Ile	GCST90200304	2:27480940-28253174	-0.6616331801504588	0.4154381054156837	0.1112464665242791
MR-link 2	isoleucine	HMDB0000172	citrate	HMDB0000094	met-d-Ile	GCST90200304	2:165251927-165751927	0.0560605952617883	0.6586634812815897	0.9321718324553736
MR-link 2	isoleucine	HMDB0000172	citrate	HMDB0000094	met-d-Ile	GCST90200304	4:88890833-89475171	0.1146890720638008	0.1978707877946165	0.5621736092622933
MR-link 2	isoleucine	HMDB0000172	citrate	HMDB0000094	met-d-Ile	GCST90200304	8:76193463-76693463	-0.0649166299979469	0.997135108941168	0.9480918776641052
MR-link 2	isoleucine	HMDB0000172	citrate	HMDB0000094	met-d-Ile	GCST90200304	12:56611458-57111458	0.2486748281777986	0.4538860624345476	0.5837747075092152
MR-link 2	isoleucine	HMDB0000172	citrate	HMDB0000094	met-d-Ile	GCST90200304	16:69331471-69831471	-0.2592058523653192	0.5535333548990964	0.639587917445785
MR-link 2	isoleucine	HMDB0000172	citrate	HMDB0000094	met-d-Ile	GCST90200304	16:69865519-70914672	-0.4371227694012887	0.3532803228784013	0.2159662465020179
MR-link 2	isoleucine	HMDB0000172	citrate	HMDB0000094	met-d-Ile	GCST90200304	17:6935779-7435779	-0.3600710870521881	0.577216433417427	0.532754984451965
MR-link 2	isoleucine	HMDB0000172	citrate	HMDB0000094	met-d-Ile	GCST90200304	19:49069664-49569664	-0.268071124821203	0.3053595712312895	0.3800051746333887
MR-link 2	bilirubin (z,z)	HMDB0000054	cortisol	HMDB0000063	M27716	GCST90200378	2:234140469-234918570	-0.0603497265372439	0.0426184587458423	0.156761841019577
MR-link 2	mannose	HMDB0000169	citrulline	HMDB0000904	GCST90200435	GCST90200403	2:27176853-28662558	0.1126229986776626	0.0780018936004967	0.1487813015010262
MR-link 2	mannose	HMDB0000169	citrulline	HMDB0000904	GCST90200435	GCST90200403	12:22996345-23496345	-0.1784217344174886	0.3271365199108683	0.5854753370363177
MR-link 2	4-methyl-2-oxopentanoate	HMDB0000695	urate	HMDB0000289	GCST90199655	GCST90200307	4:88953670-89453670	0.1709184582609641	0.2245019550495504	0.4464642822998866
MR-link 2	phosphate	HMDB0001429	spermidine	HMDB0001257	GCST90200393	GCST90200423	1:21570042-22070042	-0.0829348862395033	0.1410752429802887	0.5566148762865792
MR-link 2	glutamate	HMDB0000148	citrulline	HMDB0000904	bioa_007	bioa_005	12:121174861-121674861	-0.7141143512291439	0.2300489811610952	0.0019080467129372
MR-link 2	creatine	HMDB0000064	4-acetamidobutanoate	HMDB0003681	M27718	GCST90200311	2:211346498-211846498	-0.0584663149399998	0.0844174000099428	0.4885693574772316
MR-link 2	phenylpyruvate	HMDB0000205	uridine	HMDB0000296	GCST90200365	M00606	9:131315554-131815554	0.0732694071851468	0.1373412451645736	0.5936983301158197
MR-link 2	phenylpyruvate	HMDB0000205	uridine	HMDB0000296	GCST90200365	M00606	16:58503995-59003995	-0.1055869751347915	0.1534906141303416	0.4915125493685723
MR-link 2	glucose	HMDB0000122	5-methylthioadenosine (mta)	HMDB0001173	met-d-Glucose	GCST90200359	2:165251927-165751927	0.111422446976003	0.6100172724888737	0.8550690582293086
MR-link 2	glucose	HMDB0000122	5-methylthioadenosine (mta)	HMDB0001173	met-d-Glucose	GCST90200359	2:169498833-170056652	0.135941687523762	0.1580618993843042	0.3897595599052128
MR-link 2	glucose	HMDB0000122	5-methylthioadenosine (mta)	HMDB0001173	met-d-Glucose	GCST90200359	3:122819058-123319058	-0.5298351075292476	0.4842280423401651	0.273873806241903
MR-link 2	glucose	HMDB0000122	5-methylthioadenosine (mta)	HMDB0001173	met-d-Glucose	GCST90200359	3:151951767-152451767	-0.1288417347254254	0.8391388770752476	0.8779721184751542
MR-link 2	glucose	HMDB0000122	5-methylthioadenosine (mta)	HMDB0001173	met-d-Glucose	GCST90200359	3:170377909-170877909	-0.4284965242071794	0.368763072505569	0.2452422569961146
MR-link 2	glucose	HMDB0000122	5-methylthioadenosine (mta)	HMDB0001173	met-d-Glucose	GCST90200359	4:185468314-185968314	-1.4891386239120274	0.8411361789454671	0.0766622846956037
MR-link 2	glucose	HMDB0000122	5-methylthioadenosine (mta)	HMDB0001173	met-d-Glucose	GCST90200359	5:95479406-95979406	1.2533172068691565	0.942426000577594	0.1835565122141381
MR-link 2	glucose	HMDB0000122	5-methylthioadenosine (mta)	HMDB0001173	met-d-Glucose	GCST90200359	6:7000270-7500270	0.9349203059969288	0.5090817999587591	0.0662861859375697
MR-link 2	glucose	HMDB0000122	5-methylthioadenosine (mta)	HMDB0001173	met-d-Glucose	GCST90200359	7:14801789-15301789	-0.0135985826235867	0.4316940966387709	0.9748703883540426
MR-link 2	glucose	HMDB0000122	5-methylthioadenosine (mta)	HMDB0001173	met-d-Glucose	GCST90200359	7:43935955-44473721	-0.1425346292611731	0.2520672531130346	0.5717590886577126
MR-link 2	glucose	HMDB0000122	5-methylthioadenosine (mta)	HMDB0001173	met-d-Glucose	GCST90200359	8:117934783-118434783	-0.4599293984999646	0.7266169720527398	0.5267508490155022
MR-link 2	glucose	HMDB0000122	5-methylthioadenosine (mta)	HMDB0001173	met-d-Glucose	GCST90200359	9:21884068-22384068	-0.3654020613680343	0.5552320374619687	0.5104694118478532
MR-link 2	glucose	HMDB0000122	5-methylthioadenosine (mta)	HMDB0001173	met-d-Glucose	GCST90200359	10:2888477-3388477	0.2962507085930805	0.4021008654064882	0.4612700138452192
MR-link 2	glucose	HMDB0000122	5-methylthioadenosine (mta)	HMDB0001173	met-d-Glucose	GCST90200359	10:112762852-113262852	-0.0184293463361801	1.0497009650902267	0.985992453076536
MR-link 2	glucose	HMDB0000122	5-methylthioadenosine (mta)	HMDB0001173	met-d-Glucose	GCST90200359	10:114504071-115004071	-0.0953056411482517	0.5839139353859161	0.8703462867171021
MR-link 2	glucose	HMDB0000122	5-methylthioadenosine (mta)	HMDB0001173	met-d-Glucose	GCST90200359	12:4134844-4634844	-0.2302021686514796	0.6626748615950726	0.728303390917675
MR-link 2	glucose	HMDB0000122	5-methylthioadenosine (mta)	HMDB0001173	met-d-Glucose	GCST90200359	12:111682800-112523499	-1.5178698675297104	0.9573720641798236	0.1128631021256199
MR-link 2	glucose	HMDB0000122	5-methylthioadenosine (mta)	HMDB0001173	met-d-Glucose	GCST90200359	12:121166650-121666650	0.5180152509298241	0.987364202028297	0.59983030848778
MR-link 2	glucose	HMDB0000122	5-methylthioadenosine (mta)	HMDB0001173	met-d-Glucose	GCST90200359	13:28213465-28721145	-0.8107934264430203	1.251924771351611	0.5172194382821349
MR-link 2	glucose	HMDB0000122	5-methylthioadenosine (mta)	HMDB0001173	met-d-Glucose	GCST90200359	17:43272775-44380160	0.637934196793873	0.663616580504014	0.3364016676093818
MR-link 2	glucose	HMDB0000122	5-methylthioadenosine (mta)	HMDB0001173	met-d-Glucose	GCST90200359	17:44543627-45043627	0.3903865729235104	0.9942360068743958	0.6945781497561392
MR-link 2	glucose	HMDB0000122	5-methylthioadenosine (mta)	HMDB0001173	met-d-Glucose	GCST90200359	20:22311971-22811971	-0.8089221001634681	0.8218970795416513	0.3250106099142034
MR-link 2	phosphoethanolamine	HMDB0000224	n-acetylornithine	HMDB0003357	GCST90200281	M15630	1:21573292-22073292	0.1400095988689457	0.1295726237652617	0.2798976766464985
MR-link 2	kynurenine	HMDB0000684	eicosapentaenoate (epa; 20:5n3)	HMDB0001999	M15140	GCST90200349	8:39556267-40056267	0.0537976654082523	0.1516164930985441	0.7227190020273786
MR-link 2	kynurenine	HMDB0000684	eicosapentaenoate (epa; 20:5n3)	HMDB0001999	M15140	GCST90200349	12:112341686-113156415	-0.0369421151389138	0.1467640941975298	0.8012645686302518
MR-link 2	kynurenine	HMDB0000684	eicosapentaenoate (epa; 20:5n3)	HMDB0001999	M15140	GCST90200349	16:87628822-88128822	0.0077618893532065	0.0813541124507269	0.9239902133778776
MR-link 2	beta-citrylglutamate	HMDB0241915	flavin adenine dinucleotide (fad)	HMDB0001248	GCST90199911	GCST90200376	3:183486882-183986882	0.0094256929428343	0.1309422162155374	0.9426149542638108
MR-link 2	beta-citrylglutamate	HMDB0241915	flavin adenine dinucleotide (fad)	HMDB0001248	GCST90199911	GCST90200376	11:88203934-92094388	0.0005820300957704	0.0273616101653463	0.983028856677774
MR-link 2	dihydroorotate	HMDB03349	pyruvate	HMDB0000243	GCST90200444	M00599	5:53379047-53879047	0.0798547331392368	0.1509286700781986	0.5967435554607787
MR-link 2	dihydroorotate	HMDB03349	pyruvate	HMDB0000243	GCST90200444	M00599	10:104381189-105206827	-0.0209576699267935	0.1589132694173347	0.8950782725964482
MR-link 2	dihydroorotate	HMDB03349	pyruvate	HMDB0000243	GCST90200444	M00599	10:125910495-126410495	0.0242785818335867	0.1565461703269913	0.8767511901276546
MR-link 2	dihydroorotate	HMDB03349	pyruvate	HMDB0000243	GCST90200444	M00599	11:122683181-123183181	-0.0574042350036657	0.218515868088564	0.7927814059796648
MR-link 2	dihydroorotate	HMDB03349	pyruvate	HMDB0000243	GCST90200444	M00599	15:77921365-78954732	0.0241248555942188	0.0522321702385517	0.6441692883110539
MR-link 2	tryptophan	HMDB0000929	dimethylglycine	HMDB0000092	M00054	GCST90200424	3:189559163-190059163	0.6728442961606158	0.5297939796472075	0.2040806350607583
MR-link 2	tryptophan	HMDB0000929	dimethylglycine	HMDB0000092	M00054	GCST90200424	5:153760041-154260041	0.3717861763183409	0.2980405843460362	0.2122381382170235
MR-link 2	tryptophan	HMDB0000929	dimethylglycine	HMDB0000092	M00054	GCST90200424	6:111281159-111781159	0.0757003416601324	0.1482788253261366	0.6096823141618317
MR-link 2	tryptophan	HMDB0000929	dimethylglycine	HMDB0000092	M00054	GCST90200424	6:125293311-125793311	-0.3673345219052579	0.2095250012919867	0.0795715406505706
MR-link 2	tryptophan	HMDB0000929	dimethylglycine	HMDB0000092	M00054	GCST90200424	7:14057409-14557409	0.2934389172850554	0.1874275859230886	0.1174394294313347
MR-link 2	tryptophan	HMDB0000929	dimethylglycine	HMDB0000092	M00054	GCST90200424	11:116404435-116904435	0.0746904461185778	0.1308421146707408	0.5681053421213038
MR-link 2	tryptophan	HMDB0000929	dimethylglycine	HMDB0000092	M00054	GCST90200424	16:53794515-54294515	-0.3019885899075777	0.5279404736149584	0.5673134552513961
MR-link 2	acetone	HMDB0001659	cortisol	HMDB0000063	met-d-Acetone	M01712	1:120074995-120574995	0.42663467637498	0.7203841483126112	0.5536951217032594
MR-link 2	acetone	HMDB0001659	cortisol	HMDB0000063	met-d-Acetone	M01712	5:41206969-43455198	-0.2350640605792867	0.2628804665044867	0.3712223250668061
MR-link 2	acetone	HMDB0001659	cortisol	HMDB0000063	met-d-Acetone	M01712	8:126241733-126741733	0.5069532140114761	0.7597425435030897	0.5045998475973745
MR-link 2	acetone	HMDB0001659	cortisol	HMDB0000063	met-d-Acetone	M01712	10:135065795-135607239	0.3476723376689631	0.3351560409725458	0.2995752477014161
MR-link 2	acetone	HMDB0001659	cortisol	HMDB0000063	met-d-Acetone	M01712	12:122365033-122865033	0.0045538669506022	0.6237024634405787	0.9941744211992124
MR-link 2	acetone	HMDB0001659	cortisol	HMDB0000063	met-d-Acetone	M01712	13:42058883-42558883	-0.5152193018985004	0.8111533193947504	0.5253183123141603
MR-link 2	acetone	HMDB0001659	cortisol	HMDB0000063	met-d-Acetone	M01712	19:45929043-46429043	-1.912974917947091	0.8243731992608255	0.0203127366440531
MR-link 2	myo-inositol	HMDB0000211	pantothenate	HMDB0000210	M19934	M01508	16:24681798-25181798	0.2064632280593287	0.13062073136834	0.1139623444339432
MR-link 2	myo-inositol	HMDB0000211	pantothenate	HMDB0000210	M19934	M01508	19:18368867-18868867	0.1428923755443669	0.1481576798533145	0.3348146104686879
MR-link 2	mannose	HMDB0000169	taurine	HMDB0000251	M00584	bioa_034	2:27182547-28770083	-0.0218234778370899	0.0315681495243115	0.4893687508230441
MR-link 2	retinol (vitamin a)	HMDB0000305	alanine	HMDB0000161	GCST90200405	GCST90200431	18:28939457-29439457	0.320598508397821	0.1927482048316288	0.096251963492039
MR-link 2	retinol (vitamin a)	HMDB0000305	alanine	HMDB0000161	GCST90200405	GCST90200431	20:38915692-39415692	0.3711509771269786	0.2597234634019502	0.1529974300272776
MR-link 2	phosphate	HMDB0001429	3-methyl-2-oxovalerate	HMDB0000491	GCST90200393	GCST90199631	1:21570042-22070042	0.2813468302767156	0.1375853889237455	0.0408658156042336
MR-link 2	valine	HMDB0000883	dihydroorotate	HMDB03349	bioa_022	GCST90200444	2:64958074-65458074	-0.2315443261497852	0.2433337633241432	0.341325074995579
MR-link 2	valine	HMDB0000883	dihydroorotate	HMDB03349	bioa_022	GCST90200444	2:211173777-211673777	0.8150701795216488	0.6405937450669912	0.2032428432455845
MR-link 2	valine	HMDB0000883	dihydroorotate	HMDB03349	bioa_022	GCST90200444	4:88972827-89472827	-0.0612954701316107	0.1270651420297977	0.6295260378459262
MR-link 2	valine	HMDB0000883	dihydroorotate	HMDB03349	bioa_022	GCST90200444	11:116381707-116882500	0.2223695190956647	0.3482759271937934	0.523156962007283
MR-link 2	valine	HMDB0000883	dihydroorotate	HMDB03349	bioa_022	GCST90200444	12:56615040-57115040	-0.8397339905642516	0.7668525666142749	0.2734992521713787
MR-link 2	valine	HMDB0000883	dihydroorotate	HMDB03349	bioa_022	GCST90200444	16:70059237-70559237	-0.2042084817791241	0.3274702121567106	0.5328942072735139
MR-link 2	valine	HMDB0000883	dihydroorotate	HMDB03349	bioa_022	GCST90200444	17:6883609-7383609	-0.3002886214024514	0.3995428025847979	0.4523033103472557
MR-link 2	valine	HMDB0000883	dihydroorotate	HMDB03349	bioa_022	GCST90200444	17:40470632-40970632	0.2896381669225964	0.789945544962198	0.7138757318231039
MR-link 2	valine	HMDB0000883	dihydroorotate	HMDB03349	bioa_022	GCST90200444	19:49114511-49614511	-0.2728678844523303	0.716974295359913	0.7035130535542244
MR-link 2	glucose	HMDB0000122	alpha-aminoadipic acid	HMDB0000510	M20489	bioa_025	2:169551488-170051488	0.0882588871813216	0.1296733658796529	0.4961090355779853
MR-link 2	thyroxine	HMDB0000248	hypoxanthine	HMDB0000157	GCST90200293	M03127	2:234397317-234897317	0.0188299331216336	0.2210450875636905	0.9321135698032328
MR-link 2	eicosapentaenoate (epa; 20:5n3)	HMDB0001999	3-ureidopropionate	HMDB0000026	GCST90200349	GCST90200283	11:61319830-61819830	0.1295568120633374	0.0828204512986157	0.1177449211753707
MR-link 2	5-acetylamino-6-formylamino-3-methyluracil	HMDB0011105	3-hydroxybutyrate (bhba)	HMDB0000011	GCST90200680	GCST90200367	8:17743764-18765840	0.0151840267612113	0.0215369001946927	0.4807954382420327
MR-link 2	guanidinoacetate	HMDB0000128	pyruvate	HMDB0000243	GCST90200384	GCST90200430	6:131647278-132147278	-0.3373383181701707	0.3267366427692255	0.3018626900484541
MR-link 2	guanidinoacetate	HMDB0000128	pyruvate	HMDB0000243	GCST90200384	GCST90200430	11:64893892-65393892	-0.2137008749632268	0.1311771596543173	0.103291586345203
MR-link 2	guanidinoacetate	HMDB0000128	pyruvate	HMDB0000243	GCST90200384	GCST90200430	12:101043-601043	-0.2006997988720522	0.1720679100771797	0.243453255138263
MR-link 2	guanidinoacetate	HMDB0000128	pyruvate	HMDB0000243	GCST90200384	GCST90200430	14:100558168-101058168	0.4200423687951667	0.1953187274888104	0.0315118651364312
MR-link 2	guanidinoacetate	HMDB0000128	pyruvate	HMDB0000243	GCST90200384	GCST90200430	20:61898912-62398912	0.028291594005	0.3509302345081166	0.9357450701796308
MR-link 2	3-methyl-2-oxobutyrate	HMDB0000019	asparagine	HMDB0000168	M21047	M34283	4:88976422-89476422	-0.0515299121267201	0.1567907900674076	0.7424172666370356
MR-link 2	glutamine	HMDB0000641	cystathionine	HMDB0000099	bioa_006	GCST90200383	2:27200724-28253174	-0.0396590296656151	0.2869914686449075	0.8900911431339391
MR-link 2	glutamine	HMDB0000641	cystathionine	HMDB0000099	bioa_006	GCST90200383	2:191299636-192089976	-0.1603098871292424	0.4862762479813561	0.7416505728610396
MR-link 2	glutamine	HMDB0000641	cystathionine	HMDB0000099	bioa_006	GCST90200383	6:20469561-20969561	1.548572505010005	0.6782724967602834	0.0224237346934764
MR-link 2	glutamine	HMDB0000641	cystathionine	HMDB0000099	bioa_006	GCST90200383	7:72732874-73232874	-0.5070614436597125	0.4414189143727596	0.2506764009501041
MR-link 2	glutamine	HMDB0000641	cystathionine	HMDB0000099	bioa_006	GCST90200383	8:134082558-134582558	-0.5341385091638393	0.7437916591657843	0.4726776272715434
MR-link 2	glutamine	HMDB0000641	cystathionine	HMDB0000099	bioa_006	GCST90200383	9:4032942-4532942	0.545626462657934	0.6338121420448267	0.3893125975862218
MR-link 2	glutamine	HMDB0000641	cystathionine	HMDB0000099	bioa_006	GCST90200383	10:64798306-65565800	-0.387971378928415	0.6404011459772636	0.544630598988803
MR-link 2	glutamine	HMDB0000641	cystathionine	HMDB0000099	bioa_006	GCST90200383	10:99109412-99609412	-0.0072760972074845	0.2729517662945869	0.9787332457529804
MR-link 2	glutamine	HMDB0000641	cystathionine	HMDB0000099	bioa_006	GCST90200383	12:46679007-47711183	0.1013317834731294	0.2243668086993039	0.6515323374449145
MR-link 2	glutamine	HMDB0000641	cystathionine	HMDB0000099	bioa_006	GCST90200383	12:56615040-57375879	-0.4043602569194257	0.0994384353406775	4.773712673572506e-05
MR-link 2	glutamine	HMDB0000641	cystathionine	HMDB0000099	bioa_006	GCST90200383	12:59344212-60165849	1.038138194813985	0.4603912857762035	0.0241393493416425
MR-link 2	glutamine	HMDB0000641	cystathionine	HMDB0000099	bioa_006	GCST90200383	14:100594368-101094368	-0.4594293566995264	0.608751670155193	0.4504245984880722
MR-link 2	glutamine	HMDB0000641	cystathionine	HMDB0000099	bioa_006	GCST90200383	15:58477325-58977325	-0.3461467570691121	0.521987712163527	0.507246015795891
MR-link 2	bilirubin (z,z)	HMDB0000054	2-hydroxyphenylacetate	HMDB0000669	GCST90200704	GCST90200369	2:233988949-235124783	-0.0811160428040757	0.0246046736946374	0.0009780224576015
MR-link 2	bilirubin (z,z)	HMDB0000054	2-hydroxyphenylacetate	HMDB0000669	GCST90200704	GCST90200369	12:21093886-21593886	-0.0951890971801282	0.1202494611454645	0.4285957719920236
MR-link 2	glycine	HMDB0000123	sphinganine	HMDB0000269	bioa_008	GCST90200374	1:75967169-76725029	0.4997517273372144	0.3824628850141371	0.1913257449598711
MR-link 2	glycine	HMDB0000123	sphinganine	HMDB0000269	bioa_008	GCST90200374	1:120004506-120504506	0.2455974777712825	0.4661282367801421	0.5982712135776256
MR-link 2	glycine	HMDB0000123	sphinganine	HMDB0000269	bioa_008	GCST90200374	2:165258389-165758389	0.3647031179983566	0.5952733130146303	0.540097876592061
MR-link 2	glycine	HMDB0000123	sphinganine	HMDB0000269	bioa_008	GCST90200374	2:210575251-212439946	0.0630639265644328	0.041631759293198	0.1298222233019824
MR-link 2	glycine	HMDB0000123	sphinganine	HMDB0000269	bioa_008	GCST90200374	3:125660381-126160381	0.1557490507995222	0.2035359615845693	0.4441427101398698
MR-link 2	glycine	HMDB0000123	sphinganine	HMDB0000269	bioa_008	GCST90200374	5:89976061-90476061	0.7139129402194639	0.7473431229592492	0.3394422060503133
MR-link 2	glycine	HMDB0000123	sphinganine	HMDB0000269	bioa_008	GCST90200374	5:131494202-131994202	0.1809048967580935	0.4421738518638833	0.6824470681755788
MR-link 2	glycine	HMDB0000123	sphinganine	HMDB0000269	bioa_008	GCST90200374	6:160525578-161025578	-0.0107074883209676	0.6224628372228282	0.9862756171263748
MR-link 2	glycine	HMDB0000123	sphinganine	HMDB0000269	bioa_008	GCST90200374	7:55797215-56297215	0.1410581455617518	0.2968060018914125	0.6346061678140263
MR-link 2	glycine	HMDB0000123	sphinganine	HMDB0000269	bioa_008	GCST90200374	8:8933358-9433358	-0.0184533127520268	0.3396578722293517	0.9566729506865748
MR-link 2	glycine	HMDB0000123	sphinganine	HMDB0000269	bioa_008	GCST90200374	8:126232077-126732077	-0.4704083852804199	0.3190553768995041	0.1403797122352386
MR-link 2	glycine	HMDB0000123	sphinganine	HMDB0000269	bioa_008	GCST90200374	9:5720079-6894932	-0.1014310900525648	0.1733403384687482	0.5584430175870976
MR-link 2	glycine	HMDB0000123	sphinganine	HMDB0000269	bioa_008	GCST90200374	10:64798306-65575478	0.1281806003214831	0.4695087691691044	0.7848455101748619
MR-link 2	glycine	HMDB0000123	sphinganine	HMDB0000269	bioa_008	GCST90200374	12:46859387-47359387	0.986498652184378	0.3746895789494608	0.0084673599538795
MR-link 2	glycine	HMDB0000123	sphinganine	HMDB0000269	bioa_008	GCST90200374	12:56611458-57111458	0.4892897185842084	0.7818562581267428	0.531442715150676
MR-link 2	glycine	HMDB0000123	sphinganine	HMDB0000269	bioa_008	GCST90200374	15:58217095-58717095	0.6396872073871314	0.7126077443434731	0.369361048704208
MR-link 2	glycine	HMDB0000123	sphinganine	HMDB0000269	bioa_008	GCST90200374	16:80861176-81361176	0.564911197962312	0.2056059482039199	0.0060043622308761
MR-link 2	glycine	HMDB0000123	sphinganine	HMDB0000269	bioa_008	GCST90200374	17:45188952-45974996	-0.3471973670523536	0.5630789430795342	0.537495207483535
MR-link 2	glycine	HMDB0000123	sphinganine	HMDB0000269	bioa_008	GCST90200374	19:17984588-18484588	-0.2661500781537122	0.6125095633021423	0.6639080029721138
MR-link 2	4-methyl-2-oxopentanoate	HMDB0000695	n-acetylglucosaminylasparagine	HMDB0000489	GCST90199655	GCST90200316	4:88953670-89453670	0.065960453045471	0.1564358080832077	0.6732837969396753
MR-link 2	citrulline	HMDB0000904	kynurenine	HMDB0000684	bioa_005	M15140	2:211099261-211599261	0.4061115826831466	0.1521068878833726	0.0075871756334036
MR-link 2	citrulline	HMDB0000904	kynurenine	HMDB0000684	bioa_005	M15140	8:10310878-10810878	-0.0202139018638162	0.2825190030636406	0.9429609697467436
MR-link 2	citrulline	HMDB0000904	kynurenine	HMDB0000684	bioa_005	M15140	8:11437159-11937159	0.4829902588762694	0.3573705710839864	0.17653179776559
MR-link 2	citrulline	HMDB0000904	kynurenine	HMDB0000684	bioa_005	M15140	9:133044244-133627617	0.1215673437310056	0.1225127730608879	0.3210594868184343
MR-link 2	citrulline	HMDB0000904	kynurenine	HMDB0000684	bioa_005	M15140	9:135893372-136393372	0.6439949163474932	0.2953360472915368	0.0292167422474649
MR-link 2	citrulline	HMDB0000904	kynurenine	HMDB0000684	bioa_005	M15140	10:97138579-97638579	0.2439196447115223	0.2783512506559491	0.3808660985968159
MR-link 2	citrulline	HMDB0000904	kynurenine	HMDB0000684	bioa_005	M15140	17:9542768-10042768	0.0522675239223911	0.2405695499085116	0.8280012463442035
MR-link 2	myo-inositol	HMDB0000211	sphingosine	HMDB0000252	GCST90200401	GCST90200385	16:24676314-25176314	0.1206021638113687	0.1466609978816951	0.4108952157519662
MR-link 2	myo-inositol	HMDB0000211	sphingosine	HMDB0000252	GCST90200401	GCST90200385	19:18383755-18883755	-0.06208328559204	0.2713964283198072	0.8190593566800279
MR-link 2	spermidine	HMDB0001257	sarcosine	HMDB0000271	GCST90200423	bioa_031	1:247789451-248289451	-0.0147996713089414	0.1448949244517511	0.9186449834074863
MR-link 2	glucose	HMDB0000122	acetoacetate	HMDB0000060	M20489	met-d-Acetoacetate	2:169551488-170051488	0.1020567100104051	0.0500274273390651	0.0413488161693803
MR-link 2	4-methyl-2-oxopentanoate	HMDB0000695	1-methylxanthine	HMDB0010738	M22116	GCST90199763	4:88976422-89476422	0.1696286897694062	0.1452192153016247	0.2427716396100492
MR-link 2	4-methyl-2-oxopentanoate	HMDB0000695	1-methylxanthine	HMDB0010738	M22116	GCST90199763	13:48209901-48709901	-0.0688444607358271	0.2711287036088726	0.7995589011103077
MR-link 2	phenylalanine	HMDB0000159	alanine	HMDB0000161	bioa_016	GCST90200431	3:186202917-186702917	0.1850269455760751	0.3840369196070017	0.629951807529592
MR-link 2	phenylalanine	HMDB0000159	alanine	HMDB0000161	bioa_016	GCST90200431	4:155231289-155731289	0.8167995033923843	0.5395377977972383	0.1300543864982972
MR-link 2	phenylalanine	HMDB0000159	alanine	HMDB0000161	bioa_016	GCST90200431	4:186893802-187393802	0.0905752745283429	0.2272158720784634	0.6901651673991411
MR-link 2	phenylalanine	HMDB0000159	alanine	HMDB0000161	bioa_016	GCST90200431	5:176539719-177067143	-0.2523963853619565	0.3158957210115297	0.4242982971098981
MR-link 2	phenylalanine	HMDB0000159	alanine	HMDB0000161	bioa_016	GCST90200431	6:52381188-52881188	0.1128572903704775	0.6739124236304193	0.867003546709725
MR-link 2	phenylalanine	HMDB0000159	alanine	HMDB0000161	bioa_016	GCST90200431	11:57020509-57520509	-0.1633508976025306	0.4836535237239067	0.7355563914478436
MR-link 2	phenylalanine	HMDB0000159	alanine	HMDB0000161	bioa_016	GCST90200431	12:103007876-103562619	0.0816016037159405	0.162993265766731	0.6166216766542014
MR-link 2	phenylalanine	HMDB0000159	alanine	HMDB0000161	bioa_016	GCST90200431	14:55086875-55586875	0.0696873472722621	0.6259656258263083	0.911356447602153
MR-link 2	phenylalanine	HMDB0000159	alanine	HMDB0000161	bioa_016	GCST90200431	19:45142254-45642254	-0.7933069472064291	0.8760632828664263	0.3651814326925537
MR-link 2	sarcosine	HMDB0000271	hippurate	HMDB0000714	bioa_031	GCST90199624	1:157842259-158342259	0.2383612788721001	0.6333644883252953	0.7066631042437407
MR-link 2	sarcosine	HMDB0000271	hippurate	HMDB0000714	bioa_031	GCST90199624	9:136282183-136851769	-0.0636908374973845	0.1082617043906053	0.5563279899632955
MR-link 2	spermidine	HMDB0001257	theobromine	HMDB0002825	bioa_033	M18392	1:247760300-248289451	0.1191903729102705	0.0919762151807272	0.1950159495902565
MR-link 2	hypotaurine	HMDB0000965	sarcosine	HMDB0000271	GCST90200379	GCST90200291	4:138793652-139293652	-0.136062348914131	0.1421441647524932	0.3384593785455104
MR-link 2	hypotaurine	HMDB0000965	sarcosine	HMDB0000271	GCST90200379	GCST90200291	5:114821656-115321656	-0.2279117151824413	0.1444110301717005	0.1145161280553342
MR-link 2	hypotaurine	HMDB0000965	sarcosine	HMDB0000271	GCST90200379	GCST90200291	19:47031255-47531255	-0.1056182880409608	0.1961678961723645	0.5902956740673174
MR-link 2	eicosapentaenoate (epa; 20:5n3)	HMDB0001999	urate	HMDB0000289	M18467	M01604	11:61330635-61830635	-0.2079382216979651	0.1088016127538467	0.0559829226615152
MR-link 2	glucose	HMDB0000122	theobromine	HMDB0002825	M20489	M18392	2:169551488-170051488	0.2967690486758767	0.166654460838654	0.0749541663687202
MR-link 2	hypoxanthine	HMDB0000157	adenosine 5'-monophosphate (amp)	HMDB0000045	M03127	GCST90200356	6:16038192-16538192	-0.1126018049382505	0.1509429476871564	0.4556739545415411
MR-link 2	tyrosine	HMDB0000158	choline phosphate	HMDB0001565	M01299	GCST90200363	1:154514715-155014715	0.0234908101728859	0.2222400146730057	0.915820235323999
MR-link 2	tyrosine	HMDB0000158	choline phosphate	HMDB0001565	M01299	GCST90200363	6:111242119-112061922	0.2925782910433119	0.1920463479667649	0.127639284419082
MR-link 2	tyrosine	HMDB0000158	choline phosphate	HMDB0001565	M01299	GCST90200363	16:71357384-72149586	-0.1101477267650769	0.1266635073621204	0.384514114278589
MR-link 2	creatinine	HMDB0000562	glycerophosphoethanolamine	HMDB0000114	bioa_026	GCST90199808	1:109627506-110127506	-0.1657966547453594	0.4826367094423638	0.7312052833752307
MR-link 2	creatinine	HMDB0000562	glycerophosphoethanolamine	HMDB0000114	bioa_026	GCST90199808	2:73467567-73967567	0.8583954026444759	0.8782958157899912	0.3283998590920797
MR-link 2	creatinine	HMDB0000562	glycerophosphoethanolamine	HMDB0000114	bioa_026	GCST90199808	2:121056440-121556440	-0.1904509380815722	0.7727154305170805	0.8053186592495976
MR-link 2	creatinine	HMDB0000562	glycerophosphoethanolamine	HMDB0000114	bioa_026	GCST90199808	2:211315692-211815692	-0.696042285834711	0.4985728905146179	0.1626936398961306
MR-link 2	creatinine	HMDB0000562	glycerophosphoethanolamine	HMDB0000114	bioa_026	GCST90199808	2:217404869-217904869	0.4679171876652196	0.5325460951059815	0.3795955973493303
MR-link 2	creatinine	HMDB0000562	glycerophosphoethanolamine	HMDB0000114	bioa_026	GCST90199808	4:77118847-77618847	-0.4994475637714353	0.4534003782508989	0.2706531567363174
MR-link 2	creatinine	HMDB0000562	glycerophosphoethanolamine	HMDB0000114	bioa_026	GCST90199808	5:39171736-39671736	1.5097256793619305	0.6674968373171122	0.0237114915512354
MR-link 2	creatinine	HMDB0000562	glycerophosphoethanolamine	HMDB0000114	bioa_026	GCST90199808	5:67795622-68295622	0.682552299897927	0.4899261390143979	0.1635672163918834
MR-link 2	creatinine	HMDB0000562	glycerophosphoethanolamine	HMDB0000114	bioa_026	GCST90199808	5:176567143-177067143	-0.1985511779546033	0.494664359874516	0.6881362093748989
MR-link 2	creatinine	HMDB0000562	glycerophosphoethanolamine	HMDB0000114	bioa_026	GCST90199808	6:43564625-44064625	0.3503328658588189	0.934881166355602	0.7078574228153458
MR-link 2	creatinine	HMDB0000562	glycerophosphoethanolamine	HMDB0000114	bioa_026	GCST90199808	6:160442375-160942375	0.4938203014882006	0.3320128643629765	0.1369216258514109
MR-link 2	creatinine	HMDB0000562	glycerophosphoethanolamine	HMDB0000114	bioa_026	GCST90199808	7:77297198-77797198	1.212246958250606	0.5904956092624172	0.0400792343814245
MR-link 2	creatinine	HMDB0000562	glycerophosphoethanolamine	HMDB0000114	bioa_026	GCST90199808	7:151157801-151657801	0.5578938682396363	0.5397484990556202	0.3013146908686215
MR-link 2	creatinine	HMDB0000562	glycerophosphoethanolamine	HMDB0000114	bioa_026	GCST90199808	8:23501151-24001151	-0.3743535674703879	0.6410697162941871	0.5592530005888927
MR-link 2	creatinine	HMDB0000562	glycerophosphoethanolamine	HMDB0000114	bioa_026	GCST90199808	11:30518678-31018678	-0.3163960586950396	0.6571153605084982	0.630166572707619
MR-link 2	creatinine	HMDB0000562	glycerophosphoethanolamine	HMDB0000114	bioa_026	GCST90199808	15:45399813-46200138	-0.4012200202629049	0.2408598830452535	0.0957568735295481
MR-link 2	creatinine	HMDB0000562	glycerophosphoethanolamine	HMDB0000114	bioa_026	GCST90199808	15:75279182-75779182	0.2164823390342417	0.6175704530064818	0.725934457565029
MR-link 2	creatinine	HMDB0000562	glycerophosphoethanolamine	HMDB0000114	bioa_026	GCST90199808	15:75910951-76410951	-0.0371276091018401	0.5077321734254328	0.9417071274981748
MR-link 2	creatinine	HMDB0000562	glycerophosphoethanolamine	HMDB0000114	bioa_026	GCST90199808	16:20117645-20617645	-0.1311598264180168	0.5104006972820841	0.7971986663136551
MR-link 2	creatinine	HMDB0000562	glycerophosphoethanolamine	HMDB0000114	bioa_026	GCST90199808	17:37370347-37870347	0.3599439707740562	0.609325437681173	0.5547044726307073
MR-link 2	creatinine	HMDB0000562	glycerophosphoethanolamine	HMDB0000114	bioa_026	GCST90199808	17:58724447-59700441	0.3647499870658595	0.5044189432678485	0.4696127871136903
MR-link 2	creatinine	HMDB0000562	glycerophosphoethanolamine	HMDB0000114	bioa_026	GCST90199808	19:33119611-33619611	-0.0034636639439678	0.4454530501577781	0.9937960327444332
MR-link 2	creatinine	HMDB0000562	glycerophosphoethanolamine	HMDB0000114	bioa_026	GCST90199808	22:40650077-41150077	0.189995311632774	0.4363303224837496	0.6632436868392951
MR-link 2	betaine	HMDB0000043	mannose	HMDB0000169	GCST90200425	M00584	2:211290507-211790507	0.1412353371991904	0.1285445507893604	0.2718872686761156
MR-link 2	betaine	HMDB0000043	mannose	HMDB0000169	GCST90200425	M00584	5:78081434-78907016	0.0154926461264686	0.0645550847604832	0.8103371522941593
MR-link 2	betaine	HMDB0000043	mannose	HMDB0000169	GCST90200425	M00584	6:160264283-160825366	-0.1508733504828887	0.125165142164944	0.2280511160908374
MR-link 2	betaine	HMDB0000043	mannose	HMDB0000169	GCST90200425	M00584	12:68601-568601	-0.0338194962745622	0.1438233001139523	0.8140952949605793
MR-link 2	1-methylxanthine	HMDB0010738	n-formylanthranilic acid	HMDB0004089	M34389	GCST90199960	8:18010431-18510431	0.1553770034807285	0.054871613818402	0.0046309039883651
MR-link 2	spermidine	HMDB0001257	creatine	HMDB0000064	GCST90200423	M27718	1:247789451-248289451	0.03532745906965	0.1852424670039981	0.8487533611413307
MR-link 2	7-methylxanthine	HMDB0001991	valine	HMDB0000883	GCST90199754	M01649	15:74777880-75578595	0.115765953217704	0.1928018513013869	0.5482130033108548
MR-link 2	stearoyl sphingomyelin (d18:1/18:0)	HMDB0001348	arginine	HMDB0000517	GCST90200335	M01638	14:63982386-64482386	0.0996162161460705	0.1829266002161538	0.5860497532658658
MR-link 2	isoleucine	HMDB0000172	3-aminoisobutyrate	HMDB0002166	bioa_010	GCST90200310	2:27480940-27980940	-1.6980492271311192	0.5407166791641684	0.0016873586675985
MR-link 2	isoleucine	HMDB0000172	3-aminoisobutyrate	HMDB0002166	bioa_010	GCST90200310	4:88976422-89476422	0.0315693449869443	0.1811933004923829	0.8616845523171901
MR-link 2	isoleucine	HMDB0000172	3-aminoisobutyrate	HMDB0002166	bioa_010	GCST90200310	12:56615040-57115040	0.9855406939736416	0.7501380224388492	0.1889093174920192
MR-link 2	isoleucine	HMDB0000172	3-aminoisobutyrate	HMDB0002166	bioa_010	GCST90200310	16:70059237-70559237	0.1551012721747732	0.3249099602824805	0.6331008544188511
MR-link 2	5-acetylamino-6-formylamino-3-methyluracil	HMDB0011105	glycerol	HMDB0000131	GCST90200680	M15122	8:17743764-18765840	-0.0230195118118501	0.0227595400250328	0.3118142369674891
MR-link 2	leucine	HMDB0000687	alanine	HMDB0000161	met-d-Leu	met-d-Ala	1:100446185-100946185	0.3275029800255473	0.2316134200198034	0.1573598689687195
MR-link 2	leucine	HMDB0000687	alanine	HMDB0000161	met-d-Leu	met-d-Ala	2:27480940-28253616	1.0633086260122129	0.1690496596999199	3.176321527062609e-10
MR-link 2	leucine	HMDB0000687	alanine	HMDB0000161	met-d-Leu	met-d-Ala	2:64975088-65475088	-0.8275853451442929	0.7317209887694326	0.2580499681383958
MR-link 2	leucine	HMDB0000687	alanine	HMDB0000161	met-d-Leu	met-d-Ala	2:165251927-165751927	0.7469627356215564	0.1527850364515483	1.0136064050576831e-06
MR-link 2	leucine	HMDB0000687	alanine	HMDB0000161	met-d-Leu	met-d-Ala	3:136107693-136607693	0.8011956749579563	0.2177389427069729	0.0002335855141077
MR-link 2	leucine	HMDB0000687	alanine	HMDB0000161	met-d-Leu	met-d-Ala	4:86953335-87453335	0.4979788935529087	0.2052216479711391	0.0152434969763022
MR-link 2	leucine	HMDB0000687	alanine	HMDB0000161	met-d-Leu	met-d-Ala	4:87663610-88163610	0.4536400481296622	0.2982287970364172	0.1282311899351079
MR-link 2	leucine	HMDB0000687	alanine	HMDB0000161	met-d-Leu	met-d-Ala	4:88670985-89475171	-0.1841981942064744	0.0569256237666289	0.0012131532653495
MR-link 2	leucine	HMDB0000687	alanine	HMDB0000161	met-d-Leu	met-d-Ala	8:76204025-76704025	0.3696825052663485	0.1759316440577209	0.0356159653769409
MR-link 2	leucine	HMDB0000687	alanine	HMDB0000161	met-d-Leu	met-d-Ala	12:56220625-57115338	1.169500959951686	0.1672347534562942	2.687446905855753e-12
MR-link 2	leucine	HMDB0000687	alanine	HMDB0000161	met-d-Leu	met-d-Ala	12:111660219-112160219	0.5695208502282316	0.1751372861786619	0.0011465497923287
MR-link 2	leucine	HMDB0000687	alanine	HMDB0000161	met-d-Leu	met-d-Ala	16:71899923-72399923	0.0603233362385395	0.163177451857193	0.7116214111223123
MR-link 2	leucine	HMDB0000687	alanine	HMDB0000161	met-d-Leu	met-d-Ala	17:6935779-7435779	0.5430326986512466	0.1065087432251056	3.423916749417751e-07
MR-link 2	leucine	HMDB0000687	alanine	HMDB0000161	met-d-Leu	met-d-Ala	19:13901809-14401809	0.0030796690392293	0.0014724430722354	0.0364799609776684
MR-link 2	leucine	HMDB0000687	alanine	HMDB0000161	met-d-Leu	met-d-Ala	19:49054215-49554215	0.1309626581299491	0.1464118971298663	0.3710645985194293
MR-link 2	leucine	HMDB0000687	alanine	HMDB0000161	met-d-Leu	met-d-Ala	22:18665282-19165282	0.0809986879304202	0.2593183244780715	0.7547727595025284
MR-link 2	glycine	HMDB0000123	glucose	HMDB0000122	M32338	GCST90200440	2:211289363-212090389	-0.0067366483885014	0.0342723590082045	0.8441701968131636
MR-link 2	asparagine	HMDB0000168	cytidine	HMDB0000089	GCST90200452	GCST90200429	2:211293055-211793055	0.2333426356478719	0.2568153331716662	0.3635608461469005
MR-link 2	asparagine	HMDB0000168	cytidine	HMDB0000089	GCST90200452	GCST90200429	7:97139584-97639584	0.3527426542064413	0.1476952821682922	0.0169258910020955
MR-link 2	asparagine	HMDB0000168	cytidine	HMDB0000089	GCST90200452	GCST90200429	11:61850353-62350353	-0.0781923079917071	0.1554578022755727	0.6149776887289266
MR-link 2	asparagine	HMDB0000168	cytidine	HMDB0000089	GCST90200452	GCST90200429	14:103842789-104825326	-0.0736510505361612	0.0397261234956496	0.0637434183862355
MR-link 2	glucose	HMDB0000122	5-oxoproline	HMDB0000267	M20489	M01494	2:169551488-170051488	0.1600557128109226	0.1770985418328501	0.3661192781423508
MR-link 2	1-(1-enyl-stearoyl)-2-arachidonoyl-gpe (p-18:0/20:4)*	HMDB0005779	cystine	HMDB0000192	GCST90200058	GCST90200382	11:61307803-62000560	0.0099980283041086	0.0663370824418494	0.8802001248021687
MR-link 2	1-(1-enyl-stearoyl)-2-arachidonoyl-gpe (p-18:0/20:4)*	HMDB0005779	cystine	HMDB0000192	GCST90200058	GCST90200382	19:45162079-45662079	0.0629828732328317	0.2271132949882991	0.7815350317000224
MR-link 2	1-(1-enyl-stearoyl)-2-arachidonoyl-gpe (p-18:0/20:4)*	HMDB0005779	cystine	HMDB0000192	GCST90200058	GCST90200382	19:55491205-55991205	-0.2503639556920724	0.2325714716502139	0.2817022278023102
MR-link 2	arginine	HMDB0000517	tryptophan	HMDB0000929	GCST90200372	bioa_020	4:77758299-78258299	-0.0499660428809047	0.18964772375331	0.7921901432395777
MR-link 2	arginine	HMDB0000517	tryptophan	HMDB0000929	GCST90200372	bioa_020	6:131644358-132148208	-0.1068837193380613	0.0619478899317215	0.0844588125784775
MR-link 2	arginine	HMDB0000517	tryptophan	HMDB0000929	GCST90200372	bioa_020	10:99896895-100396895	-0.0168059260054379	0.0619887117591817	0.7863043665891466
MR-link 2	orotidine	HMDB0000788	3-methyl-2-oxobutyrate	HMDB0000019	GCST90200681	GCST90199677	3:124271035-124771035	-0.3363072666906833	0.1947385087762749	0.0841733242631855
MR-link 2	orotidine	HMDB0000788	3-methyl-2-oxobutyrate	HMDB0000019	GCST90200681	GCST90199677	16:20142332-20642332	0.5420799612861857	0.3685240436252754	0.1413049920495358
MR-link 2	orotidine	HMDB0000788	3-methyl-2-oxobutyrate	HMDB0000019	GCST90200681	GCST90199677	17:72554076-74203469	-0.0107588049510774	0.0261452662984558	0.6807051598044294
MR-link 2	citrulline	HMDB0000904	dihydroorotate	HMDB03349	GCST90200403	GCST90200444	2:211084708-211584708	0.0600378185323625	0.1350964722358651	0.6567483502320164
MR-link 2	citrulline	HMDB0000904	dihydroorotate	HMDB03349	GCST90200403	GCST90200444	9:133044244-133573675	0.0488240268277404	0.1988224001291797	0.8060181907534292
MR-link 2	tyrosine	HMDB0000158	citrate	HMDB0000094	GCST90200427	M01564	6:111308006-112158646	0.1037119433973814	0.1693848124149519	0.5403485735731682
MR-link 2	methionine	HMDB0000696	gluconate	HMDB0000625	bioa_013	GCST90200373	5:89993899-90493899	-0.29185113354149	0.2245833021101646	0.1937645558426789
MR-link 2	methionine	HMDB0000696	gluconate	HMDB0000625	bioa_013	GCST90200373	12:46900176-47464292	-0.1405212821002648	0.2453764240386364	0.5668638335399059
MR-link 2	methionine	HMDB0000696	gluconate	HMDB0000625	bioa_013	GCST90200373	12:56615040-57115040	-0.5061672402804497	0.4248185940397368	0.2334611566104632
MR-link 2	acetylphosphate	HMDB0001494	phenylalanine	HMDB0000159	M15488	GCST90200396	1:109564880-110064880	-0.073984870320984	0.2299081703315785	0.7476028266087587
MR-link 2	acetylphosphate	HMDB0001494	phenylalanine	HMDB0000159	M15488	GCST90200396	6:96128415-96628415	-0.0626387640899806	0.2250233303224074	0.7807316903492135
MR-link 2	mannose	HMDB0000169	adenosine	HMDB0000050	GCST90200435	M00555	2:27176853-28662558	0.0190224902224322	0.0790735781733469	0.8098907612293893
MR-link 2	cholesterol	HMDB0000067	creatinine	HMDB0000562	M00063	M00513	1:109571511-110071511	-0.2041744329431763	0.2542271173695499	0.4219064008927857
MR-link 2	1-(1-enyl-stearoyl)-2-arachidonoyl-gpe (p-18:0/20:4)*	HMDB0005779	cysteine	HMDB0000574	GCST90200058	M31453	11:61307803-62000560	0.0282509674189772	0.0613137968822391	0.644970540897845
MR-link 2	orotate	HMDB0000226	glycine	HMDB0000123	GCST90200392	bioa_008	3:123305909-124961335	-0.0047414059936394	0.0103425683749359	0.6466392107021361
MR-link 2	orotate	HMDB0000226	glycine	HMDB0000123	GCST90200392	bioa_008	7:32831514-33590783	-0.0095302287394614	0.0183422291126124	0.6033573541469228
MR-link 2	4-methyl-2-oxopentanoate	HMDB0000695	mannose	HMDB0000169	GCST90199655	M00584	4:88953670-89453670	-0.1644184678265916	0.2120895338708397	0.4382029326136059
MR-link 2	glycohyocholate	HMDB0000138	acetylphosphate	HMDB0001494	GCST90199935	M15488	10:45742470-46242470	-0.1886249825490706	0.2263011769441803	0.404555445135893
MR-link 2	glycohyocholate	HMDB0000138	acetylphosphate	HMDB0001494	GCST90199935	M15488	17:28409010-28909010	0.2681404346596349	0.1631992692864326	0.1003778175902812
MR-link 2	4-methyl-2-oxopentanoate	HMDB0000695	hypoxanthine	HMDB0000157	M22116	M03127	4:88976422-89476422	-0.1525385952347345	0.1588030434989705	0.3367774282260527
MR-link 2	4-methyl-2-oxopentanoate	HMDB0000695	hypoxanthine	HMDB0000157	M22116	M03127	13:48209901-48709901	-0.3043614185732439	0.2238679595088387	0.1739699168782496
MR-link 2	retinol (vitamin a)	HMDB0000305	acetone	HMDB0001659	GCST90200405	met-d-Acetone	18:28939457-29439457	-0.0163760592711877	0.055212375306935	0.7667709600326269
MR-link 2	retinol (vitamin a)	HMDB0000305	acetone	HMDB0001659	GCST90200405	met-d-Acetone	20:38915692-39415692	0.066796857567463	0.0735164225802144	0.3635624844615506
MR-link 2	phosphate	HMDB0001429	lactate	HMDB0000190	GCST90200393	GCST90200408	1:21570042-22070042	-0.0487562820616847	0.1477290014289249	0.7413707487776183
MR-link 2	isoleucine	HMDB0000172	taurocholate	HMDB0000036	bioa_010	GCST90200333	2:27480940-27980940	-1.1482927149904478	0.5389308418263119	0.0331149709761498
MR-link 2	isoleucine	HMDB0000172	taurocholate	HMDB0000036	bioa_010	GCST90200333	4:88976422-89476422	0.0347317389265596	0.1932890932033429	0.857397480813497
MR-link 2	isoleucine	HMDB0000172	taurocholate	HMDB0000036	bioa_010	GCST90200333	12:56615040-57115040	0.9547623376006312	0.6735554124016794	0.1563378611858325
MR-link 2	isoleucine	HMDB0000172	taurocholate	HMDB0000036	bioa_010	GCST90200333	16:70059237-70559237	-0.3396013437491807	0.34140298372062	0.3198710853582495
MR-link 2	glucose	HMDB0000122	5-oxoproline	HMDB0000267	met-d-Glucose	GCST90200280	2:165251927-165751927	-0.9326179115266262	0.6907011757088842	0.1769364319341797
MR-link 2	glucose	HMDB0000122	5-oxoproline	HMDB0000267	met-d-Glucose	GCST90200280	2:169498833-170056652	-0.1573721674258067	0.1586329201651677	0.3211719700444431
MR-link 2	glucose	HMDB0000122	5-oxoproline	HMDB0000267	met-d-Glucose	GCST90200280	3:122819058-123319058	0.2032787362981939	0.7053580706310395	0.7731995734023346
MR-link 2	glucose	HMDB0000122	5-oxoproline	HMDB0000267	met-d-Glucose	GCST90200280	3:151951767-152451767	1.281695389991869	0.9397935436720996	0.1726288604204277
MR-link 2	glucose	HMDB0000122	5-oxoproline	HMDB0000267	met-d-Glucose	GCST90200280	3:170377909-170877909	-0.3299785113703352	0.390045972348901	0.3975532895316099
MR-link 2	glucose	HMDB0000122	5-oxoproline	HMDB0000267	met-d-Glucose	GCST90200280	4:185468314-185968314	0.902857908711726	0.9736172387571116	0.3537587227822912
MR-link 2	glucose	HMDB0000122	5-oxoproline	HMDB0000267	met-d-Glucose	GCST90200280	5:95479406-95979406	1.8145510421027085	1.3696509678355455	0.1852284261688127
MR-link 2	glucose	HMDB0000122	5-oxoproline	HMDB0000267	met-d-Glucose	GCST90200280	6:7000270-7500270	0.8467850392067438	0.5153129077282035	0.1003323811386133
MR-link 2	glucose	HMDB0000122	5-oxoproline	HMDB0000267	met-d-Glucose	GCST90200280	7:14801789-15301789	0.1906345700651897	0.3757228362888103	0.6118876233985004
MR-link 2	glucose	HMDB0000122	5-oxoproline	HMDB0000267	met-d-Glucose	GCST90200280	7:43935955-44473721	-0.2996348255459121	0.2523631182669473	0.2351029095884704
MR-link 2	glucose	HMDB0000122	5-oxoproline	HMDB0000267	met-d-Glucose	GCST90200280	8:117934783-118434783	0.9995280110786484	0.6935652381943888	0.1495437488435316
MR-link 2	glucose	HMDB0000122	5-oxoproline	HMDB0000267	met-d-Glucose	GCST90200280	9:21884068-22384068	-0.2051737301083163	0.5825591798543204	0.7246929278455432
MR-link 2	glucose	HMDB0000122	5-oxoproline	HMDB0000267	met-d-Glucose	GCST90200280	10:2888477-3388477	0.0516982284484004	0.394985401390404	0.8958651509056705
MR-link 2	glucose	HMDB0000122	5-oxoproline	HMDB0000267	met-d-Glucose	GCST90200280	10:112762852-113262852	-0.7279801547536444	1.3957634244536952	0.6019738342989183
MR-link 2	glucose	HMDB0000122	5-oxoproline	HMDB0000267	met-d-Glucose	GCST90200280	10:114504071-115004071	-1.0005737829291872	0.6029524543733685	0.0970237012182468
MR-link 2	glucose	HMDB0000122	5-oxoproline	HMDB0000267	met-d-Glucose	GCST90200280	12:4134844-4634844	-0.7734358035259696	0.609793492648906	0.2046705143709235
MR-link 2	glucose	HMDB0000122	5-oxoproline	HMDB0000267	met-d-Glucose	GCST90200280	12:111682800-112523499	-0.623185415925225	0.7623897865942996	0.4136938777541945
MR-link 2	glucose	HMDB0000122	5-oxoproline	HMDB0000267	met-d-Glucose	GCST90200280	12:121166650-121666650	0.6860703506564656	0.6606225700485112	0.2990276069397689
MR-link 2	glucose	HMDB0000122	5-oxoproline	HMDB0000267	met-d-Glucose	GCST90200280	13:28213465-28721145	-1.8724460759444344	1.947998297398327	0.3364438454990291
MR-link 2	glucose	HMDB0000122	5-oxoproline	HMDB0000267	met-d-Glucose	GCST90200280	17:43272775-44380160	1.3906306195804563	0.7962934958658384	0.080745033561215
MR-link 2	glucose	HMDB0000122	5-oxoproline	HMDB0000267	met-d-Glucose	GCST90200280	17:44543627-45043627	1.379590809452104	0.9687771594789024	0.1544308945762307
MR-link 2	glucose	HMDB0000122	5-oxoproline	HMDB0000267	met-d-Glucose	GCST90200280	20:22311971-22811971	-0.1305919153004062	0.785892288761856	0.8680229737865568
MR-link 2	creatinine	HMDB0000562	hypotaurine	HMDB0000965	bioa_026	GCST90200379	1:109627506-110127506	-0.124757156634932	1.1102028818492362	0.910527428206731
MR-link 2	creatinine	HMDB0000562	hypotaurine	HMDB0000965	bioa_026	GCST90200379	2:73467567-73967567	0.3410609497896011	1.908218286126906	0.8581476150378605
MR-link 2	creatinine	HMDB0000562	hypotaurine	HMDB0000965	bioa_026	GCST90200379	2:121056440-121556440	1.1353493967952224	0.7431470343411609	0.1265724432407725
MR-link 2	creatinine	HMDB0000562	hypotaurine	HMDB0000965	bioa_026	GCST90200379	2:211315692-211815692	-1.431554926137523	0.4978493631455557	0.0040341616771557
MR-link 2	creatinine	HMDB0000562	hypotaurine	HMDB0000965	bioa_026	GCST90200379	2:217404869-217904869	-0.4804864723769731	0.5550300639715074	0.3866577182846703
MR-link 2	creatinine	HMDB0000562	hypotaurine	HMDB0000965	bioa_026	GCST90200379	4:77118847-77618847	0.5554487106370869	0.423436692969011	0.1896000138008501
MR-link 2	creatinine	HMDB0000562	hypotaurine	HMDB0000965	bioa_026	GCST90200379	5:39171736-39671736	1.5232797610366626	0.6456577185015342	0.0183110136511706
MR-link 2	creatinine	HMDB0000562	hypotaurine	HMDB0000965	bioa_026	GCST90200379	5:67795622-68295622	0.0959668603888017	0.4990441754986024	0.8475061739661349
MR-link 2	creatinine	HMDB0000562	hypotaurine	HMDB0000965	bioa_026	GCST90200379	5:176567143-177067143	0.2206623426023155	0.5029554091576941	0.6608561551691632
MR-link 2	creatinine	HMDB0000562	hypotaurine	HMDB0000965	bioa_026	GCST90200379	6:43564625-44064625	-0.9966817407364624	0.6713713434074458	0.1376640902975144
MR-link 2	creatinine	HMDB0000562	hypotaurine	HMDB0000965	bioa_026	GCST90200379	6:160442375-160942375	0.603763121661385	0.3982949465559501	0.1295523791883101
MR-link 2	creatinine	HMDB0000562	hypotaurine	HMDB0000965	bioa_026	GCST90200379	7:77297198-77797198	-0.1323020644379157	0.5934692205084057	0.8235900251282046
MR-link 2	creatinine	HMDB0000562	hypotaurine	HMDB0000965	bioa_026	GCST90200379	7:151157801-151657801	0.2596660740479909	0.6353368802563395	0.6827553387307278
MR-link 2	creatinine	HMDB0000562	hypotaurine	HMDB0000965	bioa_026	GCST90200379	8:23501151-24001151	-0.1529080158635526	1.0420868725650436	0.8833431620486436
MR-link 2	creatinine	HMDB0000562	hypotaurine	HMDB0000965	bioa_026	GCST90200379	11:30518678-31018678	-0.0238047988906238	0.7556081979744661	0.9748674774169184
MR-link 2	creatinine	HMDB0000562	hypotaurine	HMDB0000965	bioa_026	GCST90200379	15:45399813-46200138	0.3738540388097084	0.2362298427137176	0.1135158594739278
MR-link 2	creatinine	HMDB0000562	hypotaurine	HMDB0000965	bioa_026	GCST90200379	15:75279182-75779182	0.5121635972217999	0.6128384297041023	0.4033103616814415
MR-link 2	creatinine	HMDB0000562	hypotaurine	HMDB0000965	bioa_026	GCST90200379	15:75910951-76410951	-0.1751327651573081	0.4892883413958153	0.7203929627902745
MR-link 2	creatinine	HMDB0000562	hypotaurine	HMDB0000965	bioa_026	GCST90200379	16:20117645-20617645	1.295301881986164	0.5849142780955956	0.0267933203866675
MR-link 2	creatinine	HMDB0000562	hypotaurine	HMDB0000965	bioa_026	GCST90200379	17:37370347-37870347	0.0549504054928738	0.6870753598015765	0.936255340986854
MR-link 2	creatinine	HMDB0000562	hypotaurine	HMDB0000965	bioa_026	GCST90200379	17:58724447-59700441	-0.0299136693697161	0.5144117152330205	0.953628174880301
MR-link 2	creatinine	HMDB0000562	hypotaurine	HMDB0000965	bioa_026	GCST90200379	19:33119611-33619611	1.3836618607209696	0.5958774568235141	0.0202298267882274
MR-link 2	creatinine	HMDB0000562	hypotaurine	HMDB0000965	bioa_026	GCST90200379	22:40650077-41150077	0.4968797216001749	0.4437361117879461	0.2628143458199895
MR-link 2	biliverdin	HMDB0001008	1,7-dimethylurate	HMDB0011103	GCST90200706	M34400	2:233898737-234978158	0.005329271897262	0.0336153671288767	0.8740338447564974
MR-link 2	biliverdin	HMDB0001008	1,7-dimethylurate	HMDB0011103	GCST90200706	M34400	12:21102315-21602315	0.1869102700629098	0.1987135859811412	0.3469091825445609
MR-link 2	sphingosine 1-phosphate	HMDB0000277	5-acetylamino-6-formylamino-3-methyluracil	HMDB0011105	GCST90199657	GCST90200680	17:74160792-74684003	0.1698201632393159	0.1831791539077574	0.3538894399451392
MR-link 2	ornithine	HMDB0000214	ornithine	HMDB0000214	bioa_014	M01493	2:219037276-219805573	0.9051909627232956	0.326391544191042	0.0055486082887518
MR-link 2	ornithine	HMDB0000214	ornithine	HMDB0000214	bioa_014	M01493	4:144415809-145209327	1.2715271944207998	0.5698212020570355	0.0256513739696635
MR-link 2	ornithine	HMDB0000214	ornithine	HMDB0000214	bioa_014	M01493	6:131638147-132138147	0.9749379223156848	0.2105793102077153	3.66037283700705e-06
MR-link 2	ornithine	HMDB0000214	ornithine	HMDB0000214	bioa_014	M01493	9:135887106-136387106	0.84568767694099	0.3457929241294684	0.0144592202177157
MR-link 2	ornithine	HMDB0000214	ornithine	HMDB0000214	bioa_014	M01493	10:97138162-97638162	1.2075701764632003	0.3291219959226102	0.0002434386613498
MR-link 2	ornithine	HMDB0000214	ornithine	HMDB0000214	bioa_014	M01493	12:46964292-47464292	0.8957840923318314	0.2526373396069101	0.0003915253916697
MR-link 2	ornithine	HMDB0000214	ornithine	HMDB0000214	bioa_014	M01493	12:132819894-133319894	1.0943017458077802	0.3926434410670761	0.0053196607802145
MR-link 2	ornithine	HMDB0000214	ornithine	HMDB0000214	bioa_014	M01493	16:68152686-68652686	0.1593304083521111	0.3439954948471673	0.6432383196732854
MR-link 2	ornithine	HMDB0000214	ornithine	HMDB0000214	bioa_014	M01493	19:12789284-13289284	0.3789958416455131	0.2379906115159962	0.1112763721081383
MR-link 2	citrate	HMDB0000094	n6,n6,n6-trimethyllysine	HMDB0001325	M01564	GCST90200344	5:14625868-15125868	0.1164973648595901	0.1925524655425135	0.5451682194424969
MR-link 2	citrate	HMDB0000094	n6,n6,n6-trimethyllysine	HMDB0001325	M01564	GCST90200344	17:6345930-6933878	0.103942382690618	0.0923461220802032	0.2603459303430285
MR-link 2	theobromine	HMDB0002825	3-ureidopropionate	HMDB0000026	GCST90199644	GCST90200283	19:41121480-41621480	0.10143461631137	0.1519013733369164	0.5042827885957888
MR-link 2	n-formylanthranilic acid	HMDB0004089	cortisol	HMDB0000063	GCST90199960	GCST90200378	2:143548189-144048189	-0.0098412105802461	0.1512387922007455	0.9481177273900666
MR-link 2	n-formylanthranilic acid	HMDB0004089	cortisol	HMDB0000063	GCST90199960	GCST90200378	17:75643177-76448530	0.0391715078604305	0.0301981329178364	0.1945795834733238
MR-link 2	isoleucine	HMDB0000172	docosahexaenoate (dha; 22:6n3)	HMDB0002183	met-d-Ile	M19323	2:27480940-28253174	0.7072969166970224	0.3630773794673724	0.0514076535060355
MR-link 2	isoleucine	HMDB0000172	docosahexaenoate (dha; 22:6n3)	HMDB0002183	met-d-Ile	M19323	2:165251927-165751927	-0.71017384851326	0.6544773646446905	0.2778770559881427
MR-link 2	isoleucine	HMDB0000172	docosahexaenoate (dha; 22:6n3)	HMDB0002183	met-d-Ile	M19323	4:88890833-89475171	-0.0947578078215819	0.2191796420137581	0.665502006568183
MR-link 2	isoleucine	HMDB0000172	docosahexaenoate (dha; 22:6n3)	HMDB0002183	met-d-Ile	M19323	8:76193463-76693463	-0.7057580469267795	0.8472017010346165	0.4048187476138718
MR-link 2	isoleucine	HMDB0000172	docosahexaenoate (dha; 22:6n3)	HMDB0002183	met-d-Ile	M19323	12:56611458-57111458	-0.1150989884242083	0.4817311898204058	0.8111615442458251
MR-link 2	isoleucine	HMDB0000172	docosahexaenoate (dha; 22:6n3)	HMDB0002183	met-d-Ile	M19323	16:69865519-70914672	0.2203121695177501	0.3573551946112298	0.5375596015416897
MR-link 2	isoleucine	HMDB0000172	docosahexaenoate (dha; 22:6n3)	HMDB0002183	met-d-Ile	M19323	19:49069664-49569664	-0.0518545630399811	0.5071572626478233	0.9185617894945268
MR-link 2	isoleucine	HMDB0000172	1-methylxanthine	HMDB0010738	met-d-Ile	M34389	2:27480940-28253174	-0.4741650398590231	0.4451633739769557	0.2868087957129953
MR-link 2	isoleucine	HMDB0000172	1-methylxanthine	HMDB0010738	met-d-Ile	M34389	2:165251927-165751927	0.7088598387993461	0.7004417120554525	0.3115292981055529
MR-link 2	isoleucine	HMDB0000172	1-methylxanthine	HMDB0010738	met-d-Ile	M34389	4:88890833-89475171	-0.2808470302349214	0.2807494410691841	0.3171423179142056
MR-link 2	isoleucine	HMDB0000172	1-methylxanthine	HMDB0010738	met-d-Ile	M34389	8:76193463-76693463	-1.8070522682253043	0.8963150503788571	0.0437905120812012
MR-link 2	isoleucine	HMDB0000172	1-methylxanthine	HMDB0010738	met-d-Ile	M34389	12:56611458-57111458	-0.3022646334359253	0.5842948866485992	0.6049361363726885
MR-link 2	isoleucine	HMDB0000172	1-methylxanthine	HMDB0010738	met-d-Ile	M34389	16:69865519-70914672	-0.3898291273972962	0.4301840611640035	0.3648345163295732
MR-link 2	isoleucine	HMDB0000172	1-methylxanthine	HMDB0010738	met-d-Ile	M34389	19:49069664-49569664	0.2919055250719747	0.6119508595736517	0.6333563441446823
MR-link 2	sphinganine-1-phosphate	HMDB0001383	creatinine	HMDB0000562	GCST90199845	M00513	17:74160792-74669333	0.1310626673402093	0.1882907761503936	0.4863879637278949
MR-link 2	creatinine	HMDB0000562	glutamine	HMDB0000641	bioa_026	M00053	1:109627506-110127506	0.2297629785435913	0.4851132498084372	0.6357655574074408
MR-link 2	creatinine	HMDB0000562	glutamine	HMDB0000641	bioa_026	M00053	2:27480940-27980940	2.2408015957706766	0.7588440118375112	0.0031478899019771
MR-link 2	creatinine	HMDB0000562	glutamine	HMDB0000641	bioa_026	M00053	2:73467567-73967567	-0.0388010723842316	0.6347392923269561	0.951256355500828
MR-link 2	creatinine	HMDB0000562	glutamine	HMDB0000641	bioa_026	M00053	2:121056440-121556440	-0.0866048326541124	0.8005646655216653	0.9138531600730292
MR-link 2	creatinine	HMDB0000562	glutamine	HMDB0000641	bioa_026	M00053	2:211315692-211815692	-0.053593012500858	0.3770508819446485	0.8869715180418151
MR-link 2	creatinine	HMDB0000562	glutamine	HMDB0000641	bioa_026	M00053	2:217404869-217904869	0.707987486264706	0.5340808374764561	0.1849660656817817
MR-link 2	creatinine	HMDB0000562	glutamine	HMDB0000641	bioa_026	M00053	4:77118847-77618847	-0.2091326123766404	0.3502236699770955	0.5504138184749557
MR-link 2	creatinine	HMDB0000562	glutamine	HMDB0000641	bioa_026	M00053	5:39171736-39671736	0.4475222479470778	0.5544375520274676	0.4195717793944875
MR-link 2	creatinine	HMDB0000562	glutamine	HMDB0000641	bioa_026	M00053	5:67795622-68295622	0.2887444993703946	0.4816435838367976	0.5488406577014602
MR-link 2	creatinine	HMDB0000562	glutamine	HMDB0000641	bioa_026	M00053	5:176567143-177067143	-0.0742069684182932	0.3900473822737368	0.8491123202681747
MR-link 2	creatinine	HMDB0000562	glutamine	HMDB0000641	bioa_026	M00053	6:6868990-7368990	0.5595790142376491	0.7991171296718987	0.4837733444290917
MR-link 2	creatinine	HMDB0000562	glutamine	HMDB0000641	bioa_026	M00053	6:43564625-44064625	0.2057513717291376	0.6645044145046503	0.756841344408502
MR-link 2	creatinine	HMDB0000562	glutamine	HMDB0000641	bioa_026	M00053	6:160442375-160942375	-0.1957776031820137	0.3116286597551991	0.529846700969421
MR-link 2	creatinine	HMDB0000562	glutamine	HMDB0000641	bioa_026	M00053	7:77297198-77797198	0.3943067379671141	0.6029712322377999	0.5131507502289847
MR-link 2	creatinine	HMDB0000562	glutamine	HMDB0000641	bioa_026	M00053	7:151157801-151657801	-0.2563665994542614	0.5700238628975449	0.652892779951961
MR-link 2	creatinine	HMDB0000562	glutamine	HMDB0000641	bioa_026	M00053	8:23501151-24001151	-0.9554945329197096	0.7395885703409564	0.1963823842043326
MR-link 2	creatinine	HMDB0000562	glutamine	HMDB0000641	bioa_026	M00053	11:30518678-31018678	-0.3513118064398468	0.5860315780652763	0.5488555778580327
MR-link 2	creatinine	HMDB0000562	glutamine	HMDB0000641	bioa_026	M00053	15:45399813-46200138	0.0079536047395791	0.2480900652791779	0.9744247255389252
MR-link 2	creatinine	HMDB0000562	glutamine	HMDB0000641	bioa_026	M00053	15:75279182-75779182	0.3834747680473631	0.6142622460321556	0.5324403670675315
MR-link 2	creatinine	HMDB0000562	glutamine	HMDB0000641	bioa_026	M00053	15:75910951-76410951	-0.3853523866962473	0.523903977113429	0.4620106241479542
MR-link 2	creatinine	HMDB0000562	glutamine	HMDB0000641	bioa_026	M00053	16:20117645-20617645	-0.6802861783847585	0.6469634235675841	0.2930260730155311
MR-link 2	creatinine	HMDB0000562	glutamine	HMDB0000641	bioa_026	M00053	17:37370347-37870347	0.7458172534093979	0.461153955897755	0.1058168327892396
MR-link 2	creatinine	HMDB0000562	glutamine	HMDB0000641	bioa_026	M00053	17:58724447-59700441	-0.1857095188558616	0.3250182916660161	0.5677409002679946
MR-link 2	creatinine	HMDB0000562	glutamine	HMDB0000641	bioa_026	M00053	19:33119611-33619611	-0.8298663401070179	0.5640428148035083	0.1412147256110694
MR-link 2	creatinine	HMDB0000562	glutamine	HMDB0000641	bioa_026	M00053	22:40650077-41150077	-0.3281950762882529	0.4613995112387266	0.4768961978868548
MR-link 2	betaine	HMDB0000043	beta-citrylglutamate	HMDB0241915	M03141	GCST90199911	2:211337631-211837631	-0.054965923623529	0.0998195732688323	0.5818717332131216
MR-link 2	betaine	HMDB0000043	beta-citrylglutamate	HMDB0241915	M03141	GCST90199911	5:78095798-78666416	-0.0707661727990301	0.0788720352516919	0.3695974405631768
MR-link 2	betaine	HMDB0000043	beta-citrylglutamate	HMDB0241915	M03141	GCST90199911	12:30349-530349	0.2929554311107247	0.2000053680150812	0.1429924562717043
MR-link 2	alanine	HMDB0000161	docosapentaenoate (n6 dpa; 22:5n6)	HMDB0001976	bioa_001	GCST90199796	1:206985954-207485954	0.7535618285496829	0.3803133742517295	0.0475438089506357
MR-link 2	alanine	HMDB0000161	docosapentaenoate (n6 dpa; 22:5n6)	HMDB0001976	bioa_001	GCST90199796	2:27143030-28594285	0.1462098668116343	0.4056344895636217	0.7185126411631477
MR-link 2	alanine	HMDB0000161	docosapentaenoate (n6 dpa; 22:5n6)	HMDB0001976	bioa_001	GCST90199796	2:64958074-65458074	-0.4432745397417903	0.3283675784097181	0.1770371728336086
MR-link 2	alanine	HMDB0000161	docosapentaenoate (n6 dpa; 22:5n6)	HMDB0001976	bioa_001	GCST90199796	3:71155270-71655270	-0.0251882477711433	0.6102385462399065	0.9670758117237324
MR-link 2	alanine	HMDB0000161	docosapentaenoate (n6 dpa; 22:5n6)	HMDB0001976	bioa_001	GCST90199796	4:88976422-89476422	-0.6153827680967179	0.4688803193082875	0.1893677755924833
MR-link 2	alanine	HMDB0000161	docosapentaenoate (n6 dpa; 22:5n6)	HMDB0001976	bioa_001	GCST90199796	7:72732874-73232874	-0.5292575327609153	0.5718704137713806	0.3547136436829928
MR-link 2	alanine	HMDB0000161	docosapentaenoate (n6 dpa; 22:5n6)	HMDB0001976	bioa_001	GCST90199796	8:145568681-146068681	0.6342223736895511	0.5666405132973087	0.2630259890380366
MR-link 2	alanine	HMDB0000161	docosapentaenoate (n6 dpa; 22:5n6)	HMDB0001976	bioa_001	GCST90199796	9:4040541-4540541	-0.5482949203015801	0.6249847300055025	0.3803273469209368
MR-link 2	alanine	HMDB0000161	docosapentaenoate (n6 dpa; 22:5n6)	HMDB0001976	bioa_001	GCST90199796	12:46636543-47713425	0.337702836071036	0.194746937844657	0.0829074733176653
MR-link 2	alanine	HMDB0000161	docosapentaenoate (n6 dpa; 22:5n6)	HMDB0001976	bioa_001	GCST90199796	12:56615040-57115040	0.4631319420465142	0.2796104901830505	0.0976516070471375
MR-link 2	alanine	HMDB0000161	docosapentaenoate (n6 dpa; 22:5n6)	HMDB0001976	bioa_001	GCST90199796	12:59727701-60227701	-0.3700188282412605	0.4123871588905904	0.369579773610021
MR-link 2	alanine	HMDB0000161	docosapentaenoate (n6 dpa; 22:5n6)	HMDB0001976	bioa_001	GCST90199796	14:75116447-75616447	0.6983292828801215	0.6101350372857083	0.2523961403012097
MR-link 2	alanine	HMDB0000161	docosapentaenoate (n6 dpa; 22:5n6)	HMDB0001976	bioa_001	GCST90199796	16:69621701-70931491	-0.1249344971083456	0.227911866959073	0.5835750316604359
MR-link 2	alanine	HMDB0000161	docosapentaenoate (n6 dpa; 22:5n6)	HMDB0001976	bioa_001	GCST90199796	17:40568584-41068584	-0.0156451940489724	0.5946314104790663	0.9790094864342332
MR-link 2	alanine	HMDB0000161	docosapentaenoate (n6 dpa; 22:5n6)	HMDB0001976	bioa_001	GCST90199796	22:18906543-19406543	-0.6571343768114938	0.5826282145192704	0.2593708433836181
MR-link 2	glycerophosphorylcholine (gpc)	HMDB0000086	glutamine	HMDB0000641	GCST90199629	bioa_006	1:40156715-40656715	-0.0476435492109929	0.068194176569943	0.4847736505147956
MR-link 2	myo-inositol	HMDB0000211	cysteine	HMDB0000574	GCST90200401	GCST90200439	16:24676314-25176314	-0.0608383571609496	0.1528984942878493	0.6907036768969834
MR-link 2	myo-inositol	HMDB0000211	cysteine	HMDB0000574	GCST90200401	GCST90200439	19:18383755-18883755	-0.1326950655572542	0.224457361602318	0.5543987397956527
MR-link 2	inositol 1-phosphate (i1p)	HMDB0000213	spermidine	HMDB0001257	M01481	bioa_033	1:5349333-5849333	-0.4950909967881813	0.5062268554178707	0.3280732179299428
MR-link 2	inositol 1-phosphate (i1p)	HMDB0000213	spermidine	HMDB0001257	M01481	bioa_033	4:31607204-32397858	0.0571920552687006	0.0790511660796145	0.4693841232593401
MR-link 2	inositol 1-phosphate (i1p)	HMDB0000213	spermidine	HMDB0001257	M01481	bioa_033	4:66148855-66648855	0.2288250465805279	0.1333484308422474	0.0861632238434041
MR-link 2	inositol 1-phosphate (i1p)	HMDB0000213	spermidine	HMDB0001257	M01481	bioa_033	6:20616244-21116244	-0.0158097450260464	0.1084727562534427	0.8841199071204866
MR-link 2	inositol 1-phosphate (i1p)	HMDB0000213	spermidine	HMDB0001257	M01481	bioa_033	10:114775621-115275621	-0.0003144843564435	0.1638270857452574	0.998468372568707
MR-link 2	inositol 1-phosphate (i1p)	HMDB0000213	spermidine	HMDB0001257	M01481	bioa_033	12:47079779-47579779	-0.2162711142705572	0.16703480910316	0.1954007108748018
MR-link 2	inositol 1-phosphate (i1p)	HMDB0000213	spermidine	HMDB0001257	M01481	bioa_033	12:62771708-63271708	-0.0646027877865004	0.1750961244762147	0.712160427394964
MR-link 2	inositol 1-phosphate (i1p)	HMDB0000213	spermidine	HMDB0001257	M01481	bioa_033	14:96380570-96880570	-0.0440049585352363	0.2172691541501132	0.8394972386270463
MR-link 2	inositol 1-phosphate (i1p)	HMDB0000213	spermidine	HMDB0001257	M01481	bioa_033	15:77060646-77560646	0.0141180266628075	0.0844045543488386	0.8671606203529111
MR-link 2	kynurenate	HMDB0000715	glycohyocholate	HMDB0000138	GCST90200454	GCST90199935	1:241463402-241963402	-0.0304882933837494	0.0683797334409422	0.6556930381075292
MR-link 2	kynurenate	HMDB0000715	glycohyocholate	HMDB0000138	GCST90200454	GCST90199935	4:170711647-171211647	0.0267362077471966	0.1311083272474731	0.8384124534189001
MR-link 2	kynurenate	HMDB0000715	glycohyocholate	HMDB0000138	GCST90200454	GCST90199935	16:58517848-59017848	0.0247538167397858	0.2151927777740963	0.908420637905803
MR-link 2	orotidine	HMDB0000788	1-methylxanthine	HMDB0010738	GCST90200681	M34389	3:124271035-124771035	0.4798457175573479	0.2446580155080714	0.0498450133428842
MR-link 2	orotidine	HMDB0000788	1-methylxanthine	HMDB0010738	GCST90200681	M34389	17:72554076-74203469	-0.1013030174810961	0.0521304297252232	0.0519846624192928
MR-link 2	glycerophosphorylcholine (gpc)	HMDB0000086	3-(4-hydroxyphenyl)lactate	HMDB0000755	GCST90199629	GCST90200371	1:40156715-40656715	0.0544994132173543	0.1562151451970371	0.7271838540752928
MR-link 2	aspartate	HMDB0000191	isoleucine	HMDB0000172	GCST90200370	bioa_010	3:56598999-57098999	0.015703195157983	0.0378587358818999	0.6783000865258166
MR-link 2	glutamate	HMDB0000148	3-aminoisobutyrate	HMDB0002166	bioa_007	GCST90200310	12:121174861-121674861	-0.8807119152592857	0.5141045549147599	0.08669435791708
MR-link 2	pantothenate	HMDB0000210	glycine	HMDB0000123	GCST90200279	met-d-Gly	1:199230515-199730515	-0.0095229242204842	0.0674170020786529	0.8876692525916162
MR-link 2	5-oxoproline	HMDB0000267	choline	HMDB0000097	M01494	GCST90200327	8:144903138-145403138	-0.100259105917479	0.0476839108783846	0.0355027408624481
MR-link 2	glycochenodeoxycholate	HMDB0000637	xanthine	HMDB0000292	M32346	M03147	6:156877825-157377825	0.169788054119282	0.2589311298467776	0.5119999892946698
MR-link 2	pantothenate	HMDB0000210	glycine	HMDB0000123	M01508	met-d-Gly	2:27200724-27700724	-0.0736337522590499	0.0474086707984146	0.1203823901870834
MR-link 2	trans-urocanate	HMDB0000301	docosapentaenoate (n6 dpa; 22:5n6)	HMDB0001976	GCST90200416	GCST90199796	8:17963874-18463874	-0.2831753125052325	0.2701834846525711	0.2945993528176753
MR-link 2	trans-urocanate	HMDB0000301	docosapentaenoate (n6 dpa; 22:5n6)	HMDB0001976	GCST90200416	GCST90199796	12:96124750-96624750	0.0335590094658005	0.053282186316581	0.5288022533253289
MR-link 2	trans-urocanate	HMDB0000301	docosapentaenoate (n6 dpa; 22:5n6)	HMDB0001976	GCST90200416	GCST90199796	19:51269710-51769710	0.2169041806361406	0.2360441010882552	0.3581406639817295
MR-link 2	sphingosine	HMDB0000252	4-methyl-2-oxopentanoate	HMDB0000695	GCST90200385	GCST90199655	3:56598999-57098999	-0.0556052029842068	0.1416506712058961	0.6946506651828419
MR-link 2	urate	HMDB0000289	glycerophosphorylcholine (gpc)	HMDB0000086	GCST90200307	GCST90199629	2:207223753-207723753	13.776980640235386	29.41807291507616	0.6395579863656857
MR-link 2	urate	HMDB0000289	glycerophosphorylcholine (gpc)	HMDB0000086	GCST90200307	GCST90199629	4:9672167-10439135	-0.1460887320211346	0.0845459196652257	0.0840022573687577
MR-link 2	urate	HMDB0000289	glycerophosphorylcholine (gpc)	HMDB0000086	GCST90200307	GCST90199629	4:88802323-89302323	-0.3840201904642097	0.1944072853171158	0.0482297497748691
MR-link 2	urate	HMDB0000289	glycerophosphorylcholine (gpc)	HMDB0000086	GCST90200307	GCST90199629	11:64114866-64614866	-0.3738263471237577	0.2180037270692578	0.086387323012794
MR-link 2	urate	HMDB0000289	glycerophosphorylcholine (gpc)	HMDB0000086	GCST90200307	GCST90199629	12:114208961-114708961	-0.1565271858145688	0.4142058796807665	0.705507063610486
MR-link 2	choline	HMDB0000097	asparagine	HMDB0000168	GCST90200327	GCST90200452	2:211290507-211790507	1.0765765173134147	0.3413157878676379	0.0016094156345225
MR-link 2	choline	HMDB0000097	asparagine	HMDB0000168	GCST90200327	GCST90200452	17:17175631-17675631	0.1535889338924425	0.132217213250792	0.2453813265246888
MR-link 2	mannose	HMDB0000169	citrate	HMDB0000094	M00584	met-d-Citrate	2:27182547-28770083	0.0124287569859296	0.0161292408717029	0.4409600899487848
MR-link 2	serine	HMDB0000187	3-hydroxybutyrate (bhba)	HMDB0000011	M32315	GCST90200367	1:119966025-120466025	0.0937882031650137	0.0916211139293152	0.3059993309976372
MR-link 2	serine	HMDB0000187	3-hydroxybutyrate (bhba)	HMDB0000011	M32315	GCST90200367	2:211323559-211823559	0.2229866722781473	0.1108132929753182	0.0441910958719465
MR-link 2	serine	HMDB0000187	3-hydroxybutyrate (bhba)	HMDB0000011	M32315	GCST90200367	7:55822010-56322010	0.0269063003070875	0.2015525028923774	0.8938017263085039
MR-link 2	glycerophosphoethanolamine	HMDB0000114	bilirubin (z,z)	HMDB0000054	GCST90199808	GCST90200704	1:40156715-40656715	-0.1016855558219153	0.199519558163846	0.6102952375306541
MR-link 2	glycerophosphoethanolamine	HMDB0000114	bilirubin (z,z)	HMDB0000054	GCST90199808	GCST90200704	22:24208096-24708096	-0.1543081156422761	0.2238933577884845	0.4906951307662541
MR-link 2	cholesterol	HMDB0000067	dihydroorotate	HMDB03349	M00063	GCST90200444	1:109571511-110071511	-0.196737131676625	0.3280794198796095	0.5487307652085412
MR-link 2	5-oxoproline	HMDB0000267	glycohyocholate	HMDB0000138	M01494	GCST90199935	8:144903138-145403138	-0.0394931320027978	0.0494446993018135	0.4244450247122272
MR-link 2	kynurenine	HMDB0000684	3-(4-hydroxyphenyl)lactate	HMDB0000755	M15140	M32197	8:39556267-40056267	0.2544216055144611	0.1582394405348878	0.1078731279369381
MR-link 2	kynurenine	HMDB0000684	3-(4-hydroxyphenyl)lactate	HMDB0000755	M15140	M32197	12:111634608-112134608	0.4074174890122858	0.1269028236680668	0.0013251889706168
MR-link 2	kynurenine	HMDB0000684	3-(4-hydroxyphenyl)lactate	HMDB0000755	M15140	M32197	12:112341686-113156415	0.2449751450384677	0.1448743548116059	0.0908465440537229
MR-link 2	kynurenine	HMDB0000684	3-(4-hydroxyphenyl)lactate	HMDB0000755	M15140	M32197	16:87628822-88128822	0.2849885374275933	0.0927224938699985	0.0021151817293167
MR-link 2	biliverdin	HMDB0001008	alpha-tocopherol	HMDB0001893	M02137	M01561	2:234046650-234918570	-0.0170787592615026	0.0337435527665795	0.6127625852261674
MR-link 2	orotate	HMDB0000226	glycerol 3-phosphate	HMDB0000126	GCST90200392	GCST90199638	3:123305909-124961335	0.0006874347360533	0.0297262923095009	0.9815501821509652
MR-link 2	orotate	HMDB0000226	glycerol 3-phosphate	HMDB0000126	GCST90200392	GCST90199638	7:32831514-33590783	0.0355650344735895	0.054058096596435	0.5105998619233918
MR-link 2	hypoxanthine	HMDB0000157	flavin adenine dinucleotide (fad)	HMDB0001248	M03127	GCST90200376	6:16038192-16538192	-0.2454104487194619	0.1761246809966771	0.1635017516723729
MR-link 2	isoleucine	HMDB0000172	docosahexaenoate (dha; 22:6n3)	HMDB0002183	bioa_010	GCST90199651	2:27480940-27980940	0.2597386343315332	0.4887050870138094	0.5950838513653496
MR-link 2	isoleucine	HMDB0000172	docosahexaenoate (dha; 22:6n3)	HMDB0002183	bioa_010	GCST90199651	4:88976422-89476422	0.0022993233759217	0.1798347527195158	0.9897987201573106
MR-link 2	isoleucine	HMDB0000172	docosahexaenoate (dha; 22:6n3)	HMDB0002183	bioa_010	GCST90199651	12:56615040-57115040	1.0007954588844796	0.6597074878416882	0.1292593362230194
MR-link 2	isoleucine	HMDB0000172	docosahexaenoate (dha; 22:6n3)	HMDB0002183	bioa_010	GCST90199651	16:70059237-70559237	-0.0105328855992132	0.3237872392309479	0.9740491785912808
MR-link 2	histidine	HMDB0000177	methionine	HMDB0000696	M00059	GCST90200391	4:9731889-10602550	0.0157934727429914	0.1630005768714532	0.9228120604138706
MR-link 2	arginine	HMDB0000517	oleamide	HMDB0002117	bioa_002	M32458	2:24182937-24682937	-0.245673110803512	0.3492969677996905	0.4818464187629995
MR-link 2	arginine	HMDB0000517	oleamide	HMDB0002117	bioa_002	M32458	2:211333022-211833022	-0.2521609148507798	0.2324624022557382	0.2780374960121647
MR-link 2	arginine	HMDB0000517	oleamide	HMDB0002117	bioa_002	M32458	2:219037276-219788019	0.1611883882597369	0.3512939085622881	0.6463476548153684
MR-link 2	arginine	HMDB0000517	oleamide	HMDB0002117	bioa_002	M32458	4:144583533-145083533	-0.1137499672315591	0.2504009024742804	0.6496335020174462
MR-link 2	arginine	HMDB0000517	oleamide	HMDB0002117	bioa_002	M32458	5:177386199-177886199	-0.2085754742804795	0.9015880307925724	0.8170488651375667
MR-link 2	arginine	HMDB0000517	oleamide	HMDB0002117	bioa_002	M32458	6:131339506-132265729	-0.092793930171109	0.1278572567420295	0.4679847253623774
MR-link 2	arginine	HMDB0000517	oleamide	HMDB0002117	bioa_002	M32458	6:135177817-135677817	0.0272607966332074	0.4903747549182378	0.9556670273827984
MR-link 2	arginine	HMDB0000517	oleamide	HMDB0002117	bioa_002	M32458	6:139590693-140090693	0.1147874378374697	0.3989137943365595	0.7735381258593421
MR-link 2	arginine	HMDB0000517	oleamide	HMDB0002117	bioa_002	M32458	10:99898951-100398951	0.3611200351879599	0.5601934269927256	0.519164042532811
MR-link 2	arginine	HMDB0000517	oleamide	HMDB0002117	bioa_002	M32458	12:46680313-47435518	0.1993395784961771	0.3064238171774115	0.5153463628793531
MR-link 2	arginine	HMDB0000517	oleamide	HMDB0002117	bioa_002	M32458	16:68076200-68576200	0.8498595392967345	0.4767111076032673	0.0746260474884577
MR-link 2	arginine	HMDB0000517	oleamide	HMDB0002117	bioa_002	M32458	19:12757458-13257458	-0.0751733054863527	0.1998074282379505	0.7067468192417637
MR-link 2	hypotaurine	HMDB0000965	alpha-ketoglutarate	HMDB0000208	GCST90200379	M33453	4:138793652-139293652	0.2125230217518331	0.2072314564955765	0.305111024357875
MR-link 2	7-methylxanthine	HMDB0001991	adenosine	HMDB0000050	GCST90199754	M00555	15:74777880-75578595	0.199971244723434	0.234410864054491	0.3936148829051482
MR-link 2	adenosine	HMDB0000050	n-acetyl-aspartyl-glutamate (naag)	HMDB0001067	M00555	GCST90200684	1:109564880-110064880	-0.0995710362702233	0.1869725618103291	0.5943495709999973
MR-link 2	adenosine	HMDB0000050	n-acetyl-aspartyl-glutamate (naag)	HMDB0001067	M00555	GCST90200684	6:96128415-96628415	0.0147529504233236	0.2301741436895265	0.9488947951973448
MR-link 2	sphinganine	HMDB0000269	glycerophosphorylcholine (gpc)	HMDB0000086	GCST90200374	GCST90199629	3:56598999-57098999	0.1702848721702291	0.1623160408977508	0.2941346090732243
MR-link 2	5-acetylamino-6-formylamino-3-methyluracil	HMDB0011105	hippurate	HMDB0000714	GCST90200680	GCST90199624	8:17743764-18765840	0.0609138749849637	0.021813926557713	0.0052313695896049
MR-link 2	kynurenate	HMDB0000715	2-hydroxyphenylacetate	HMDB0000669	GCST90200454	GCST90200369	1:241463402-241963402	0.1661383645774047	0.06443123793276	0.0099219523623861
MR-link 2	kynurenate	HMDB0000715	2-hydroxyphenylacetate	HMDB0000669	GCST90200454	GCST90200369	4:170711647-171211647	0.3007395435795054	0.1531642082821128	0.04958687623875
MR-link 2	kynurenate	HMDB0000715	2-hydroxyphenylacetate	HMDB0000669	GCST90200454	GCST90200369	16:58517848-59017848	0.9143490941093018	0.2054462900722903	8.565043920206519e-06
MR-link 2	histidine	HMDB0000177	tryptophan	HMDB0000929	met-d-His	bioa_020	1:168963261-169463261	-0.0090240971463977	0.3273129881117946	0.9780049188748376
MR-link 2	histidine	HMDB0000177	tryptophan	HMDB0000929	met-d-His	bioa_020	2:27491237-27991237	-1.304902438806035	0.3674257200513043	0.000383081632992
MR-link 2	histidine	HMDB0000177	tryptophan	HMDB0000929	met-d-His	bioa_020	2:211290507-212074453	0.1808714145358012	0.1606918595977916	0.2603436769511994
MR-link 2	histidine	HMDB0000177	tryptophan	HMDB0000929	met-d-His	bioa_020	3:148408762-149190142	-0.1176354453666096	0.1737794550477901	0.4984543162154834
MR-link 2	histidine	HMDB0000177	tryptophan	HMDB0000929	met-d-His	bioa_020	8:145389726-145889726	0.395940669910543	0.3507623532211293	0.2589820615838575
MR-link 2	histidine	HMDB0000177	tryptophan	HMDB0000929	met-d-His	bioa_020	12:46932531-47432531	1.0895868408447713	0.4679932780141513	0.0199009315152523
MR-link 2	histidine	HMDB0000177	tryptophan	HMDB0000929	met-d-His	bioa_020	12:56610020-57110020	0.2937095273862752	0.2072017111702188	0.1563352407751815
MR-link 2	histidine	HMDB0000177	tryptophan	HMDB0000929	met-d-His	bioa_020	12:95659569-96755187	-0.0756271114498478	0.0752655067934282	0.3149910508179472
MR-link 2	histidine	HMDB0000177	tryptophan	HMDB0000929	met-d-His	bioa_020	14:21241151-21765620	0.1129127509839349	0.2042087742296789	0.5803127071669556
MR-link 2	histidine	HMDB0000177	tryptophan	HMDB0000929	met-d-His	bioa_020	14:94599201-95099201	0.1255717527398249	0.6040709459143406	0.8353259172941231
MR-link 2	histidine	HMDB0000177	tryptophan	HMDB0000929	met-d-His	bioa_020	15:43028726-45092210	0.7748229475013115	0.5763226375456039	0.1788107778844906
MR-link 2	histidine	HMDB0000177	tryptophan	HMDB0000929	met-d-His	bioa_020	20:38915692-39415692	0.5465569992432235	0.3570529876579624	0.1258324803151242
MR-link 2	gluconate	HMDB0000625	4-hydroxyphenylpyruvate	HMDB0000707	GCST90200373	GCST90200300	4:99521223-100894070	0.1543147769715896	0.0839725090757742	0.0661092627594828
MR-link 2	histidine	HMDB0000177	phosphoethanolamine	HMDB0000224	M00059	GCST90200281	4:9731889-10602550	-0.0612018233843386	0.1479952183472022	0.6792116124177374
MR-link 2	creatine	HMDB0000064	alpha-ketoglutarate	HMDB0000208	M27718	M33453	2:211346498-211846498	0.1196673563803864	0.0992987961510007	0.228155459461243
MR-link 2	serine	HMDB0000187	glycerol 3-phosphate	HMDB0000126	bioa_018	GCST90199638	1:11610843-12110843	-0.2493258160424266	0.3994792971503154	0.5325441821845318
MR-link 2	serine	HMDB0000187	glycerol 3-phosphate	HMDB0000126	bioa_018	GCST90199638	1:119427250-120522606	-0.0508011253978899	0.0839953714645469	0.5453061599510791
MR-link 2	serine	HMDB0000187	glycerol 3-phosphate	HMDB0000126	bioa_018	GCST90199638	2:27480940-27980940	-0.3441081292624959	0.2516981492157092	0.1715795331741582
MR-link 2	serine	HMDB0000187	glycerol 3-phosphate	HMDB0000126	bioa_018	GCST90199638	2:211315692-212076215	-0.157527152725253	0.1071203198669715	0.1414094025702747
MR-link 2	serine	HMDB0000187	glycerol 3-phosphate	HMDB0000126	bioa_018	GCST90199638	3:125660381-126160381	-0.16062406266649	0.3509254163329403	0.6471567273083816
MR-link 2	serine	HMDB0000187	glycerol 3-phosphate	HMDB0000126	bioa_018	GCST90199638	7:55551853-56922308	0.0469362698312169	0.113058200436197	0.6780310762863477
MR-link 2	serine	HMDB0000187	glycerol 3-phosphate	HMDB0000126	bioa_018	GCST90199638	8:126232621-126732621	0.4019526823715271	0.4432042443710961	0.3644468498717854
MR-link 2	serine	HMDB0000187	glycerol 3-phosphate	HMDB0000126	bioa_018	GCST90199638	10:65065800-65565800	0.6192957367924137	0.6879044610466656	0.3679796853720986
MR-link 2	1-methylxanthine	HMDB0010738	eicosapentaenoate (epa; 20:5n3)	HMDB0001999	GCST90199763	M18467	8:18005709-18505709	-0.0595706207971616	0.0648402963201399	0.358237658448599
MR-link 2	1-methylxanthine	HMDB0010738	eicosapentaenoate (epa; 20:5n3)	HMDB0001999	GCST90199763	M18467	15:74275585-74775585	0.4882308458971094	0.1948693163457703	0.0122303643411107
MR-link 2	1-methylxanthine	HMDB0010738	eicosapentaenoate (epa; 20:5n3)	HMDB0001999	GCST90199763	M18467	15:74777880-75599999	0.1481934550195901	0.1459782821387001	0.3100225706571988
MR-link 2	phosphoethanolamine	HMDB0000224	sphinganine-1-phosphate	HMDB0001383	GCST90200281	GCST90199845	1:21573292-22073292	0.2595196249474459	0.1064243257747616	0.0147468608938826
MR-link 2	phosphoethanolamine	HMDB0000224	sphinganine-1-phosphate	HMDB0001383	GCST90200281	GCST90199845	1:27206842-27706842	1.0392227397824731	0.2510373931825423	3.477407173841104e-05
MR-link 2	dehydroepiandrosterone sulfate (dhea-s)	HMDB0001032	arginine	HMDB0000517	M32425	bioa_002	7:98868801-99739571	0.0773676976393385	0.0590330418351888	0.1899987054029087
MR-link 2	dehydroepiandrosterone sulfate (dhea-s)	HMDB0001032	arginine	HMDB0000517	M32425	bioa_002	19:48115523-48615523	0.0212727829415941	0.0726048018990728	0.7695266155902468
MR-link 2	2-aminobutyrate	HMDB0000452	taurine	HMDB0000251	M32348	bioa_034	2:64958074-65458074	-0.039380876155429	0.094460425227245	0.6767490377904659
MR-link 2	2-aminobutyrate	HMDB0000452	taurine	HMDB0000251	M32348	bioa_034	4:88993818-89493818	0.1734991996729656	0.1102199779545159	0.1154602801119369
MR-link 2	phosphate	HMDB0001429	creatine	HMDB0000064	GCST90200393	GCST90200323	1:21570042-22070042	-0.0415361557947391	0.1347227532904063	0.7578476789339348
MR-link 2	phenylalanine	HMDB0000159	glutamate	HMDB0000148	GCST90200396	M32322	12:103005621-103594137	0.0574808579721184	0.1025705343755902	0.5752044342538016
MR-link 2	myo-inositol	HMDB0000211	3-(4-hydroxyphenyl)lactate	HMDB0000755	M19934	GCST90200371	16:24681798-25181798	-0.07929774912529	0.1261573366610002	0.5296356303761354
MR-link 2	myo-inositol	HMDB0000211	3-(4-hydroxyphenyl)lactate	HMDB0000755	M19934	GCST90200371	19:18368867-18868867	0.3053130644728223	0.1522519703199636	0.0449294491659044
MR-link 2	asparagine	HMDB0000168	acetoacetate	HMDB0000060	M34283	met-d-Acetoacetate	11:61916235-62416235	-0.0664399112771602	0.0493423630859543	0.1781385811741307
MR-link 2	asparagine	HMDB0000168	acetoacetate	HMDB0000060	M34283	met-d-Acetoacetate	14:104016664-104812812	-0.0056541907394576	0.0165290799096069	0.7322941900658393
MR-link 2	tryptophan	HMDB0000929	creatinine	HMDB0000562	GCST90200441	GCST90200366	4:156527528-157027528	0.1737955772283756	0.3591567414318395	0.6284575714426142
MR-link 2	tryptophan	HMDB0000929	creatinine	HMDB0000562	GCST90200441	GCST90200366	6:111301079-112053797	-0.223838565942416	0.1405961959073643	0.1113696475944085
MR-link 2	serine	HMDB0000187	3-methyl-2-oxovalerate	HMDB0000491	bioa_018	GCST90199631	1:11610843-12110843	-0.267167872330628	0.4053981431915529	0.5098791431814289
MR-link 2	serine	HMDB0000187	3-methyl-2-oxovalerate	HMDB0000491	bioa_018	GCST90199631	1:119427250-120522606	0.0194659841220751	0.0975153691742229	0.8417780565378268
MR-link 2	serine	HMDB0000187	3-methyl-2-oxovalerate	HMDB0000491	bioa_018	GCST90199631	2:27480940-27980940	-0.9238706600980144	0.2989303643443313	0.0019976045870305
MR-link 2	serine	HMDB0000187	3-methyl-2-oxovalerate	HMDB0000491	bioa_018	GCST90199631	2:211315692-212076215	0.1725860203457239	0.107640284770235	0.1088554154121136
MR-link 2	serine	HMDB0000187	3-methyl-2-oxovalerate	HMDB0000491	bioa_018	GCST90199631	3:125660381-126160381	0.0472233767716652	0.2645839540555901	0.8583447426081714
MR-link 2	serine	HMDB0000187	3-methyl-2-oxovalerate	HMDB0000491	bioa_018	GCST90199631	7:55551853-56922308	0.050502353661638	0.1118186004010149	0.6515244764308954
MR-link 2	serine	HMDB0000187	3-methyl-2-oxovalerate	HMDB0000491	bioa_018	GCST90199631	8:126232621-126732621	-0.6151440062007054	0.3507465119616376	0.0794624502866361
MR-link 2	serine	HMDB0000187	3-methyl-2-oxovalerate	HMDB0000491	bioa_018	GCST90199631	10:65065800-65565800	0.2970989995345093	0.5215808465531555	0.5689405099863803
MR-link 2	phosphate	HMDB0001429	cortisone	HMDB0002802	GCST90200393	GCST90200360	1:21570042-22070042	-0.122764447810379	0.1551118772391305	0.4286771079659982
MR-link 2	glutamine	HMDB0000641	alanine	HMDB0000161	met-d-Gln	met-d-Ala	1:213912734-214412734	0.7481277946533105	0.1240142747705292	1.6134823074599852e-09
MR-link 2	glutamine	HMDB0000641	alanine	HMDB0000161	met-d-Gln	met-d-Ala	2:26939063-28767861	-0.6098016201671131	0.0954949524946901	1.7062100744984612e-10
MR-link 2	glutamine	HMDB0000641	alanine	HMDB0000161	met-d-Gln	met-d-Ala	2:190998205-192033792	0.1286336639228653	0.0916132955360008	0.1602909077094925
MR-link 2	glutamine	HMDB0000641	alanine	HMDB0000161	met-d-Gln	met-d-Ala	2:211168890-211668890	0.6195021894947823	0.212646723864643	0.0035763898208828
MR-link 2	glutamine	HMDB0000641	alanine	HMDB0000161	met-d-Gln	met-d-Ala	2:234075052-234575052	-0.0778144472465708	0.2128272192625237	0.7146466877160955
MR-link 2	glutamine	HMDB0000641	alanine	HMDB0000161	met-d-Gln	met-d-Ala	3:38941335-39441335	0.454329041101978	0.2012290969568187	0.0239599953985463
MR-link 2	glutamine	HMDB0000641	alanine	HMDB0000161	met-d-Gln	met-d-Ala	3:52085887-52937605	0.3541391534254775	0.2817833970281179	0.208834061167245
MR-link 2	glutamine	HMDB0000641	alanine	HMDB0000161	met-d-Gln	met-d-Ala	3:121763465-122263465	0.4245037824324347	0.2475127437278957	0.0863308376592525
MR-link 2	glutamine	HMDB0000641	alanine	HMDB0000161	met-d-Gln	met-d-Ala	3:159689586-160441236	0.8995488594077443	0.18327128695874	9.187333511370124e-07
MR-link 2	glutamine	HMDB0000641	alanine	HMDB0000161	met-d-Gln	met-d-Ala	4:17991903-18491903	0.1525200192718256	0.1491934202649143	0.3066402470427929
MR-link 2	glutamine	HMDB0000641	alanine	HMDB0000161	met-d-Gln	met-d-Ala	5:55611894-56111894	-1.4451140067386938	0.3931197988448711	0.0002369062380907
MR-link 2	glutamine	HMDB0000641	alanine	HMDB0000161	met-d-Gln	met-d-Ala	5:127968645-128468645	1.33128711474656	0.6452522713019778	0.0390932432658323
MR-link 2	glutamine	HMDB0000641	alanine	HMDB0000161	met-d-Gln	met-d-Ala	5:174698943-175198943	0.875890736532219	0.1810154985580655	1.3065103569382965e-06
MR-link 2	glutamine	HMDB0000641	alanine	HMDB0000161	met-d-Gln	met-d-Ala	6:20425792-20925792	1.190938337256675	0.276443919169406	1.6468908708486048e-05
MR-link 2	glutamine	HMDB0000641	alanine	HMDB0000161	met-d-Gln	met-d-Ala	6:56020405-56520405	0.3618635504245006	0.2291958868850641	0.1143728448543449
MR-link 2	glutamine	HMDB0000641	alanine	HMDB0000161	met-d-Gln	met-d-Ala	6:126492728-127693092	0.5883018399353581	0.1348398127299479	1.2830949174940015e-05
MR-link 2	glutamine	HMDB0000641	alanine	HMDB0000161	met-d-Gln	met-d-Ala	6:131635614-132135614	0.5226424403749613	0.1648956378247546	0.001526832436396
MR-link 2	glutamine	HMDB0000641	alanine	HMDB0000161	met-d-Gln	met-d-Ala	7:1635600-2135600	0.288055057756711	0.303781452715675	0.3430117564358669
MR-link 2	glutamine	HMDB0000641	alanine	HMDB0000161	met-d-Gln	met-d-Ala	7:72772933-73272933	0.2980862834809814	0.0920303857658689	0.0011995019502013
MR-link 2	glutamine	HMDB0000641	alanine	HMDB0000161	met-d-Gln	met-d-Ala	8:17124777-17669461	0.817567469334441	0.1152323625125697	1.2940135401146962e-12
MR-link 2	glutamine	HMDB0000641	alanine	HMDB0000161	met-d-Gln	met-d-Ala	8:126231747-126731747	-0.2578593385652322	0.274123559350642	0.3468748763001825
MR-link 2	glutamine	HMDB0000641	alanine	HMDB0000161	met-d-Gln	met-d-Ala	9:4040541-4540541	0.903148911922147	0.1761952046310472	2.9620976405557105e-07
MR-link 2	glutamine	HMDB0000641	alanine	HMDB0000161	met-d-Gln	met-d-Ala	9:21884172-22384172	0.8238434728866797	0.1798116329203548	4.612049080071696e-06
MR-link 2	glutamine	HMDB0000641	alanine	HMDB0000161	met-d-Gln	met-d-Ala	10:22676227-23176227	0.423390715314667	0.2033738762565101	0.0373576057727274
MR-link 2	glutamine	HMDB0000641	alanine	HMDB0000161	met-d-Gln	met-d-Ala	10:98828483-99609412	-0.0832547206362579	0.0651181542140587	0.2010669052297602
MR-link 2	glutamine	HMDB0000641	alanine	HMDB0000161	met-d-Gln	met-d-Ala	10:114535278-115035278	-0.3072372890826117	0.2083148784453493	0.1402475949010795
MR-link 2	glutamine	HMDB0000641	alanine	HMDB0000161	met-d-Gln	met-d-Ala	11:8005408-8505408	0.7955914211295214	0.0975957505467727	3.5823159948185423e-16
MR-link 2	glutamine	HMDB0000641	alanine	HMDB0000161	met-d-Gln	met-d-Ala	11:14277134-14777134	0.3628104497245917	0.2174218021417267	0.0951780452115585
MR-link 2	glutamine	HMDB0000641	alanine	HMDB0000161	met-d-Gln	met-d-Ala	11:18148958-18648958	0.7211983643128248	0.2678334683275678	0.0070873484774011
MR-link 2	glutamine	HMDB0000641	alanine	HMDB0000161	met-d-Gln	met-d-Ala	11:73860169-74360169	0.6289533792007688	0.2131897348740054	0.0031756335020813
MR-link 2	glutamine	HMDB0000641	alanine	HMDB0000161	met-d-Gln	met-d-Ala	12:4051876-4551876	0.9398262551169502	0.2256108163718791	3.104030227271921e-05
MR-link 2	glutamine	HMDB0000641	alanine	HMDB0000161	met-d-Gln	met-d-Ala	12:46377388-47736079	0.7924400019472124	0.0973042801256347	3.826259295011323e-16
MR-link 2	glutamine	HMDB0000641	alanine	HMDB0000161	met-d-Gln	met-d-Ala	12:55949170-57674145	-0.3153303952171537	0.0256156345561498	7.994837072470525e-35
MR-link 2	glutamine	HMDB0000641	alanine	HMDB0000161	met-d-Gln	met-d-Ala	12:57753270-58582050	-0.1511374640517466	0.0836759292646488	0.0708833717369076
MR-link 2	glutamine	HMDB0000641	alanine	HMDB0000161	met-d-Gln	met-d-Ala	12:59330993-60240767	0.6854247129182984	0.121824106221899	1.8406573573437232e-08
MR-link 2	glutamine	HMDB0000641	alanine	HMDB0000161	met-d-Gln	met-d-Ala	12:121134495-121634495	0.6329944301365624	0.3037092850636525	0.0371409195182879
MR-link 2	glutamine	HMDB0000641	alanine	HMDB0000161	met-d-Gln	met-d-Ala	14:21242229-21782312	0.1406363534247332	0.0777232845190951	0.0703812086879406
MR-link 2	glutamine	HMDB0000641	alanine	HMDB0000161	met-d-Gln	met-d-Ala	14:74940531-75440531	-0.9037767836162952	0.2999473640374961	0.0025857840409715
MR-link 2	glutamine	HMDB0000641	alanine	HMDB0000161	met-d-Gln	met-d-Ala	14:94594947-95094947	-0.1961192488476935	0.2303049059729515	0.3944564123275662
MR-link 2	glutamine	HMDB0000641	alanine	HMDB0000161	met-d-Gln	met-d-Ala	16:70118909-70618909	-1.3009337020170046	2.4628976068615582	0.5973517418071495
MR-link 2	glutamine	HMDB0000641	alanine	HMDB0000161	met-d-Gln	met-d-Ala	17:6935779-7435779	0.0152291061914492	0.2888138314350066	0.9579471657752844
MR-link 2	glutamine	HMDB0000641	alanine	HMDB0000161	met-d-Gln	met-d-Ala	17:25345818-25845818	-0.1321522200177603	0.2077962224905059	0.5247957988773686
MR-link 2	glutamine	HMDB0000641	alanine	HMDB0000161	met-d-Gln	met-d-Ala	18:31306350-31806350	1.0018377437619774	0.2685971110578196	0.0001915631990274
MR-link 2	glutamine	HMDB0000641	alanine	HMDB0000161	met-d-Gln	met-d-Ala	20:55862882-56362882	0.7977948398937821	0.2652641093595427	0.0026336355521375
MR-link 2	glutamine	HMDB0000641	alanine	HMDB0000161	met-d-Gln	met-d-Ala	22:44074730-44574730	-0.2882209427516048	0.2374541310872184	0.2248255243760476
MR-link 2	citrate	HMDB0000094	3-hydroxybutyrate (bhba)	HMDB0000011	met-d-Citrate	GCST90200367	1:206967359-207467359	0.0440587587490662	0.3802652870147286	0.9077609493864716
MR-link 2	citrate	HMDB0000094	3-hydroxybutyrate (bhba)	HMDB0000011	met-d-Citrate	GCST90200367	2:6909613-7409613	0.1276608207225451	0.6023355547848558	0.8321514823675524
MR-link 2	citrate	HMDB0000094	3-hydroxybutyrate (bhba)	HMDB0000011	met-d-Citrate	GCST90200367	2:211290507-211790507	-0.6622232086009138	0.7392177127823899	0.370336479550211
MR-link 2	citrate	HMDB0000094	3-hydroxybutyrate (bhba)	HMDB0000011	met-d-Citrate	GCST90200367	2:241907241-242693157	-0.6921896532591048	0.6863504781848514	0.3132108552010457
MR-link 2	citrate	HMDB0000094	3-hydroxybutyrate (bhba)	HMDB0000011	met-d-Citrate	GCST90200367	4:77164144-77664144	-0.4032767531774796	0.6927593794775132	0.5604784040333565
MR-link 2	citrate	HMDB0000094	3-hydroxybutyrate (bhba)	HMDB0000011	met-d-Citrate	GCST90200367	5:14438417-15122542	0.1259199675894018	0.1126398693686023	0.2636102449697192
MR-link 2	citrate	HMDB0000094	3-hydroxybutyrate (bhba)	HMDB0000011	met-d-Citrate	GCST90200367	5:43252947-44074677	0.4669055260417383	0.4099303239542122	0.2547083564842494
MR-link 2	citrate	HMDB0000094	3-hydroxybutyrate (bhba)	HMDB0000011	met-d-Citrate	GCST90200367	5:176569252-177069252	0.404431335812316	1.0132152770806715	0.6897779862833714
MR-link 2	citrate	HMDB0000094	3-hydroxybutyrate (bhba)	HMDB0000011	met-d-Citrate	GCST90200367	6:18111878-18611878	-0.1377240910979146	0.4361286456587194	0.7521636039506607
MR-link 2	citrate	HMDB0000094	3-hydroxybutyrate (bhba)	HMDB0000011	met-d-Citrate	GCST90200367	6:160159894-160659894	-0.4494332107322903	0.4479084770959649	0.3156659176691209
MR-link 2	citrate	HMDB0000094	3-hydroxybutyrate (bhba)	HMDB0000011	met-d-Citrate	GCST90200367	7:72772933-73272933	-0.0171147790339994	0.5302136073768523	0.9742495349903444
MR-link 2	citrate	HMDB0000094	3-hydroxybutyrate (bhba)	HMDB0000011	met-d-Citrate	GCST90200367	8:126256694-126756694	0.8695949428772938	0.3845497476122653	0.0237386589518027
MR-link 2	citrate	HMDB0000094	3-hydroxybutyrate (bhba)	HMDB0000011	met-d-Citrate	GCST90200367	9:95648531-96148531	-0.6414158837816308	0.7015380685026263	0.3605595093375722
MR-link 2	citrate	HMDB0000094	3-hydroxybutyrate (bhba)	HMDB0000011	met-d-Citrate	GCST90200367	10:5959218-6459218	-0.1789672565039137	0.9941611056743812	0.8571381507666431
MR-link 2	citrate	HMDB0000094	3-hydroxybutyrate (bhba)	HMDB0000011	met-d-Citrate	GCST90200367	10:64654071-65607438	0.5888568696167258	0.4793359148828773	0.2192650443559829
MR-link 2	citrate	HMDB0000094	3-hydroxybutyrate (bhba)	HMDB0000011	met-d-Citrate	GCST90200367	10:94589724-95089724	-0.4389518232040614	0.6941585913184525	0.5271575978162906
MR-link 2	citrate	HMDB0000094	3-hydroxybutyrate (bhba)	HMDB0000011	met-d-Citrate	GCST90200367	11:61356683-61856683	-0.448923070987964	0.5210938884284197	0.3889619963062384
MR-link 2	citrate	HMDB0000094	3-hydroxybutyrate (bhba)	HMDB0000011	met-d-Citrate	GCST90200367	12:20812570-21569526	0.0182662847264605	0.4344764870220491	0.9664651720295768
MR-link 2	citrate	HMDB0000094	3-hydroxybutyrate (bhba)	HMDB0000011	met-d-Citrate	GCST90200367	12:120844110-121665390	0.0333471758099182	0.3357359197038093	0.9208797432564596
MR-link 2	citrate	HMDB0000094	3-hydroxybutyrate (bhba)	HMDB0000011	met-d-Citrate	GCST90200367	14:94594947-95094947	-0.3512376113432696	1.1545779416916406	0.7609656266490766
MR-link 2	citrate	HMDB0000094	3-hydroxybutyrate (bhba)	HMDB0000011	met-d-Citrate	GCST90200367	14:102387585-102887585	-1.978383579698498	1.1385721935326685	0.0822812368024275
MR-link 2	citrate	HMDB0000094	3-hydroxybutyrate (bhba)	HMDB0000011	met-d-Citrate	GCST90200367	15:42429423-42929423	0.6290589876021838	0.6155946921070778	0.3068414798661794
MR-link 2	citrate	HMDB0000094	3-hydroxybutyrate (bhba)	HMDB0000011	met-d-Citrate	GCST90200367	15:43028726-45186579	0.4670498437807783	0.4802051792209459	0.3307497752782277
MR-link 2	citrate	HMDB0000094	3-hydroxybutyrate (bhba)	HMDB0000011	met-d-Citrate	GCST90200367	16:58436602-58936602	-1.4816576572174434	0.7922914279910929	0.0614710789669156
MR-link 2	citrate	HMDB0000094	3-hydroxybutyrate (bhba)	HMDB0000011	met-d-Citrate	GCST90200367	17:6092241-7020419	-0.0426280753802207	0.0708946302705025	0.5476483222735328
MR-link 2	citrate	HMDB0000094	3-hydroxybutyrate (bhba)	HMDB0000011	met-d-Citrate	GCST90200367	17:57343504-58184169	0.46328991135728	0.574999876966712	0.4204033013308486
MR-link 2	citrate	HMDB0000094	3-hydroxybutyrate (bhba)	HMDB0000011	met-d-Citrate	GCST90200367	18:76910235-77410235	-0.0266169921822086	1.0435882379671366	0.9796519508095268
MR-link 2	citrate	HMDB0000094	3-hydroxybutyrate (bhba)	HMDB0000011	met-d-Citrate	GCST90200367	20:62104494-62604494	0.3957115700189149	0.9412047461282104	0.6741706898779756
MR-link 2	citrate	HMDB0000094	3-hydroxybutyrate (bhba)	HMDB0000011	met-d-Citrate	GCST90200367	22:18883605-19740639	0.1656811263034965	0.1849536040266226	0.3703604915461324
MR-link 2	retinol (vitamin a)	HMDB0000305	3-hydroxybutyrate (bhba)	HMDB0000011	GCST90200405	M00542	18:28939457-29439457	-0.1584286438780441	0.1812577096135132	0.3820899951595748
MR-link 2	orotate	HMDB0000226	kynurenine	HMDB0000684	GCST90200392	M15140	3:123305909-124961335	0.0505873503749995	0.0342774493686287	0.1399921806507707
MR-link 2	orotate	HMDB0000226	kynurenine	HMDB0000684	GCST90200392	M15140	7:32831514-33590783	0.0847632868738401	0.0537485255458991	0.1147875537234129
MR-link 2	phosphoethanolamine	HMDB0000224	myo-inositol	HMDB0000211	GCST90200281	GCST90200401	1:21573292-22073292	-0.21967023032663	0.1161077512428897	0.058497447471678
MR-link 2	phosphoethanolamine	HMDB0000224	myo-inositol	HMDB0000211	GCST90200281	GCST90200401	1:27206842-27706842	0.0287683231577714	0.4690891051902311	0.951097946976034
MR-link 2	tyrosine	HMDB0000158	1-stearoyl-2-oleoyl-gps (18:0/18:1)	HMDB0010163	GCST90200427	GCST90199652	6:111308006-112158646	0.1007445624929242	0.1065132316990005	0.3442297814767442
MR-link 2	tyrosine	HMDB0000158	1-stearoyl-2-oleoyl-gps (18:0/18:1)	HMDB0010163	GCST90200427	GCST90199652	16:71156147-71656147	-0.0346324800121835	0.2074510248741219	0.8674149611019618
MR-link 2	betaine	HMDB0000043	glycine	HMDB0000123	M03141	GCST90200707	2:211337631-211837631	-3.0493122144406275	0.5277249465947318	7.549388474823946e-09
MR-link 2	betaine	HMDB0000043	glycine	HMDB0000123	M03141	GCST90200707	5:78095798-78666416	0.113158486182319	0.1308606113321129	0.3871895596564523
MR-link 2	betaine	HMDB0000043	glycine	HMDB0000123	M03141	GCST90200707	12:30349-530349	0.2627249832547031	0.1773916872119848	0.1385947148610843
MR-link 2	glutamine	HMDB0000641	n6,n6,n6-trimethyllysine	HMDB0001325	M00053	GCST90200344	12:56615040-57115040	-0.1514853351639583	0.1038614028167047	0.1446935488138119
MR-link 2	flavin adenine dinucleotide (fad)	HMDB0001248	trans-urocanate	HMDB0000301	GCST90200376	GCST90200416	2:69949756-70738470	0.0270866777871454	0.047855895458255	0.571390357724827
MR-link 2	docosahexaenoate (dha; 22:6n3)	HMDB0002183	3-hydroxybutyrate (bhba)	HMDB0000011	GCST90199651	GCST90200367	11:61376206-61876206	0.4740832719593019	0.1824537129042469	0.0093665982617323
MR-link 2	glutamate	HMDB0000148	alpha-ketobutyrate	HMDB0000005	GCST90200412	GCST90200438	5:36388589-36888589	0.5343960467407939	0.190597829649939	0.0050505988049872
MR-link 2	threonine	HMDB0000167	oleate (18:1n9)	HMDB0000207	GCST90200432	M01359	2:27589369-28089369	-0.1934944241331788	0.145838503333009	0.1845841576057828
MR-link 2	threonine	HMDB0000167	oleate (18:1n9)	HMDB0000207	GCST90200432	M01359	14:100594368-101094368	0.1696194753470262	0.2197233216975984	0.4401331052112002
MR-link 2	cysteinylglycine	HMDB0000078	biliverdin	HMDB0001008	GCST90200364	GCST90200706	16:15885043-16385043	-0.0365904183524579	0.1348662901484615	0.7861534988102523
MR-link 2	cysteinylglycine	HMDB0000078	biliverdin	HMDB0001008	GCST90200364	GCST90200706	16:89076223-90262231	0.0627423757093218	0.0724999011975507	0.386812006652898
MR-link 2	cysteinylglycine	HMDB0000078	biliverdin	HMDB0001008	GCST90200364	GCST90200706	19:52317323-52817323	-0.1907094019730256	0.186291172905073	0.3059690615021287
MR-link 2	guanidinoacetate	HMDB0000128	inosine	HMDB0000195	GCST90200384	M01123	6:131647278-132147278	-0.6998170401931315	0.405213698592014	0.0841619095856492
MR-link 2	guanidinoacetate	HMDB0000128	inosine	HMDB0000195	GCST90200384	M01123	12:101043-601043	0.8281867231771447	0.2662919116139028	0.0018704244645071
MR-link 2	urate	HMDB0000289	glutamate	HMDB0000148	GCST90200307	bioa_007	4:9672167-10439135	0.0382719151324648	0.0301786368902081	0.2047340159239481
MR-link 2	urate	HMDB0000289	glutamate	HMDB0000148	GCST90200307	bioa_007	4:88802323-89302323	-0.0640245504758624	0.0876940551930062	0.4653351893664597
MR-link 2	stearoyl sphingomyelin (d18:1/18:0)	HMDB0001348	serine	HMDB0000187	GCST90200335	bioa_018	14:63982386-64482386	-0.0422243028143381	0.0634024439890672	0.5054284896383837
MR-link 2	guanidinoacetate	HMDB0000128	tryptophan	HMDB0000929	GCST90200384	M00054	6:131647278-132147278	-0.0569264344220127	0.2311154992231444	0.8054410108434356
MR-link 2	guanidinoacetate	HMDB0000128	tryptophan	HMDB0000929	GCST90200384	M00054	12:101043-601043	-0.0040597595211181	0.1472344979393137	0.978002376651825
MR-link 2	glycerophosphoethanolamine	HMDB0000114	betaine	HMDB0000043	GCST90199808	M03141	1:40156715-40656715	-0.442906138216224	0.1986262003867539	0.0257575681263199
MR-link 2	glycerophosphoethanolamine	HMDB0000114	betaine	HMDB0000043	GCST90199808	M03141	22:24208096-24708096	0.3320398909449643	0.1629288671032316	0.0415555435348513
MR-link 2	3-methyl-2-oxovalerate	HMDB0000491	4-hydroxyphenylpyruvate	HMDB0000707	M15676	GCST90200300	4:88976422-89476422	-0.0876376589076059	0.1383249255615701	0.5263655627093022
MR-link 2	valine	HMDB0000883	alanine	HMDB0000161	bioa_022	bioa_001	2:27492603-27992603	2.247177524513472	0.6699138416383433	0.0007952934276755
MR-link 2	valine	HMDB0000883	alanine	HMDB0000161	bioa_022	bioa_001	2:64958074-65458074	-0.6606411939580255	0.1473907099899538	7.386206119797644e-06
MR-link 2	valine	HMDB0000883	alanine	HMDB0000161	bioa_022	bioa_001	2:211173777-211673777	0.8994620787430625	0.2439560931748317	0.0002269281067502
MR-link 2	valine	HMDB0000883	alanine	HMDB0000161	bioa_022	bioa_001	4:88972827-89472827	-0.2858658848896888	0.0783738255238951	0.0002648390672798
MR-link 2	valine	HMDB0000883	alanine	HMDB0000161	bioa_022	bioa_001	11:116381707-116882500	0.6844416127596714	0.1315361485364697	1.9562367848132613e-07
MR-link 2	valine	HMDB0000883	alanine	HMDB0000161	bioa_022	bioa_001	12:56615040-57115040	2.1025822517213646	0.5338208814648578	8.191025433758552e-05
MR-link 2	valine	HMDB0000883	alanine	HMDB0000161	bioa_022	bioa_001	16:70059237-70559237	-1.7922159389600252	1.183813167516917	0.1300423793876224
MR-link 2	valine	HMDB0000883	alanine	HMDB0000161	bioa_022	bioa_001	17:6883609-7383609	0.451067065313352	0.1103288366270678	4.343816285575914e-05
MR-link 2	valine	HMDB0000883	alanine	HMDB0000161	bioa_022	bioa_001	17:40470632-40970632	-1.3396822381841569	0.5222531650726326	0.0103117248329282
MR-link 2	valine	HMDB0000883	alanine	HMDB0000161	bioa_022	bioa_001	19:49114511-49614511	0.1080856403553041	0.2604325285345866	0.6781246413835376
MR-link 2	tyrosine	HMDB0000158	hydroxy-n6,n6,n6-trimethyllysine*	HMDB01422	GCST90200427	GCST90200240	6:111308006-112158646	-0.1857173583683639	0.1201902190266988	0.1222990372649647
MR-link 2	tyrosine	HMDB0000158	hydroxy-n6,n6,n6-trimethyllysine*	HMDB01422	GCST90200427	GCST90200240	16:71156147-71656147	-0.0301148384963223	0.2452739674127644	0.9022809867337352
MR-link 2	1-methylnicotinamide	HMDB0000699	pantothenate	HMDB0000210	GCST90200406	M01508	6:160317928-160817928	-0.2923855159972905	0.1833368368466627	0.1107570541873713
MR-link 2	threonine	HMDB0000167	glucose	HMDB0000122	GCST90200432	GCST90200440	2:27589369-28089369	0.0371078315982164	0.1751614491563592	0.8322246000992052
MR-link 2	threonine	HMDB0000167	glucose	HMDB0000122	GCST90200432	GCST90200440	2:211290507-211790507	0.0151147170794582	0.2070980833700854	0.9418193470574776
MR-link 2	threonine	HMDB0000167	glucose	HMDB0000122	GCST90200432	GCST90200440	12:46938082-47438082	-0.2741759121426761	0.1648999505649669	0.0963764320233102
MR-link 2	threonine	HMDB0000167	glucose	HMDB0000122	GCST90200432	GCST90200440	14:100594368-101094368	0.1441104002525192	0.2730116091652073	0.5976003426759701
MR-link 2	n-acetylglucosaminylasparagine	HMDB0000489	tyrosine	HMDB0000158	GCST90200316	M01299	4:178111987-178611987	0.0236855798684016	0.1264587939966837	0.8514263668788934
MR-link 2	n-acetylglucosaminylasparagine	HMDB0000489	tyrosine	HMDB0000158	GCST90200316	M01299	6:167457759-167966043	-0.0308088514784009	0.0386487413759442	0.425363811083628
MR-link 2	asparagine	HMDB0000168	taurochenodeoxycholate	HMDB0000951	bioa_003	GCST90200337	2:27480940-27980940	0.7012382531099306	0.3295369951817692	0.0333412283078508
MR-link 2	asparagine	HMDB0000168	taurochenodeoxycholate	HMDB0000951	bioa_003	GCST90200337	4:178111051-178611051	0.480704031647835	0.2891533181464136	0.0964218199858585
MR-link 2	asparagine	HMDB0000168	taurochenodeoxycholate	HMDB0000951	bioa_003	GCST90200337	7:97252737-97752737	0.1354940638522771	0.3283207040788794	0.6798351082081499
MR-link 2	asparagine	HMDB0000168	taurochenodeoxycholate	HMDB0000951	bioa_003	GCST90200337	11:61853420-62353420	-0.2048768849626465	0.2387706451315517	0.3908654724580942
MR-link 2	asparagine	HMDB0000168	taurochenodeoxycholate	HMDB0000951	bioa_003	GCST90200337	12:46900176-47400176	0.1770845881608383	0.2817550475710402	0.5296728654603147
MR-link 2	asparagine	HMDB0000168	taurochenodeoxycholate	HMDB0000951	bioa_003	GCST90200337	14:103514503-104812812	0.1404443677482504	0.0961535604369533	0.1441181716241147
MR-link 2	choline phosphate	HMDB0001565	glycerophosphoethanolamine	HMDB0000114	GCST90200363	GCST90199808	1:21573292-22142120	0.2159911198338572	0.0661176254027653	0.0010878176029113
MR-link 2	choline phosphate	HMDB0001565	glycerophosphoethanolamine	HMDB0000114	GCST90200363	GCST90199808	22:24245541-24745541	1.134255725667745	0.1920015085029557	3.472635333777565e-09
MR-link 2	4-acetamidobutanoate	HMDB0003681	acetone	HMDB0001659	M01558	met-d-Acetone	8:18010431-18510431	0.0063732047470411	0.0127017206186414	0.6158369398399358
MR-link 2	4-acetamidobutanoate	HMDB0003681	acetone	HMDB0001659	M01558	met-d-Acetone	18:22536478-23036478	0.019257544034578	0.0539138692863314	0.7209488903949777
MR-link 2	citrate	HMDB0000094	taurochenodeoxycholate	HMDB0000951	M01564	M18494	5:14625868-15125868	0.1397281741189854	0.275104768063516	0.6115171972191045
MR-link 2	citrate	HMDB0000094	taurochenodeoxycholate	HMDB0000951	M01564	M18494	9:84927464-85427464	0.2655102230104978	0.2684994090878304	0.3227281856183625
MR-link 2	citrate	HMDB0000094	taurochenodeoxycholate	HMDB0000951	M01564	M18494	17:6345930-6933878	-0.1937941323156647	0.116765718073767	0.0969781461849106
MR-link 2	citrate	HMDB0000094	taurochenodeoxycholate	HMDB0000951	M01564	M18494	22:18904608-19404608	0.0325074837018111	0.2114749916254772	0.8778321998798129
MR-link 2	myo-inositol	HMDB0000211	glycerophosphorylcholine (gpc)	HMDB0000086	M19934	GCST90199629	16:24681798-25181798	-0.0007460947662829	0.1550240547876538	0.996159981767882
MR-link 2	myo-inositol	HMDB0000211	glycerophosphorylcholine (gpc)	HMDB0000086	M19934	GCST90199629	19:18368867-18868867	-0.2437634225470177	0.1379538218973872	0.0772294189101462
MR-link 2	phenylalanine	HMDB0000159	lactate	HMDB0000190	GCST90200396	M00527	12:103005621-103594137	-0.1017554712610524	0.0994075262541843	0.3060150837014787
MR-link 2	3-(4-hydroxyphenyl)lactate	HMDB0000755	4-hydroxyphenylpyruvate	HMDB0000707	GCST90200371	GCST90200300	6:111301079-111801079	0.8436554605515703	0.1859670458907686	5.7172234647552e-06
MR-link 2	3-(4-hydroxyphenyl)lactate	HMDB0000755	4-hydroxyphenylpyruvate	HMDB0000707	GCST90200371	GCST90200300	17:79941425-80441425	0.1739037603403543	0.1204024267354894	0.1486393445228797
MR-link 2	mannose	HMDB0000169	isoleucine	HMDB0000172	GCST90200435	GCST90200399	2:27176853-28662558	-0.0462986902523039	0.0741960107204151	0.5326242254458327
MR-link 2	mannose	HMDB0000169	isoleucine	HMDB0000172	GCST90200435	GCST90200399	12:22996345-23496345	-0.4894337769650694	0.4685412846941622	0.2962122700728921
MR-link 2	asparagine	HMDB0000168	alanine	HMDB0000161	GCST90200452	M32339	11:61850353-62350353	-0.1808225062769017	0.1425721011009645	0.2046950674607339
MR-link 2	asparagine	HMDB0000168	alanine	HMDB0000161	GCST90200452	M32339	14:103842789-104825326	0.161221457661408	0.0984289205962206	0.1014325331594061
MR-link 2	1-methylxanthine	HMDB0010738	3-hydroxybutyrate (bhba)	HMDB0000011	GCST90199763	met-d-bOHbutyrate	8:18005709-18505709	0.012362102405861	0.0156048142592936	0.428245243569852
MR-link 2	1-methylxanthine	HMDB0010738	3-hydroxybutyrate (bhba)	HMDB0000011	GCST90199763	met-d-bOHbutyrate	15:74275585-74775585	0.0476890533611719	0.0439361535818039	0.2777369524830113
MR-link 2	1-methylxanthine	HMDB0010738	3-hydroxybutyrate (bhba)	HMDB0000011	GCST90199763	met-d-bOHbutyrate	15:74777880-75599999	0.0544238436348498	0.0373782874744848	0.1453848019273758
MR-link 2	3-hydroxybutyrate (bhba)	HMDB0000011	beta-alanine	HMDB0000056	met-d-bOHbutyrate	GCST90200361	1:230050269-230550269	0.2496199018778822	0.8779703427709752	0.7761691980204362
MR-link 2	3-hydroxybutyrate (bhba)	HMDB0000011	beta-alanine	HMDB0000056	met-d-bOHbutyrate	GCST90200361	5:41452897-42471829	0.3199385352449925	0.5732481069931561	0.5767656582912897
MR-link 2	3-hydroxybutyrate (bhba)	HMDB0000011	beta-alanine	HMDB0000056	met-d-bOHbutyrate	GCST90200361	8:8059014-8559014	1.808754012318552	1.3434551962112822	0.1781913213112632
MR-link 2	3-hydroxybutyrate (bhba)	HMDB0000011	beta-alanine	HMDB0000056	met-d-bOHbutyrate	GCST90200361	8:8580720-9433358	1.0834333933755165	0.8479224282245945	0.2013373768227509
MR-link 2	3-hydroxybutyrate (bhba)	HMDB0000011	beta-alanine	HMDB0000056	met-d-bOHbutyrate	GCST90200361	8:9546321-10530228	0.4517270121460964	0.9031385250685444	0.6169520935648024
MR-link 2	3-hydroxybutyrate (bhba)	HMDB0000011	beta-alanine	HMDB0000056	met-d-bOHbutyrate	GCST90200361	8:10591858-11909109	0.5079479562257522	0.778247265174551	0.5139613301034496
MR-link 2	3-hydroxybutyrate (bhba)	HMDB0000011	beta-alanine	HMDB0000056	met-d-bOHbutyrate	GCST90200361	9:107339744-107915739	-0.4836277246332152	0.4374070137763416	0.2688694668641903
MR-link 2	3-hydroxybutyrate (bhba)	HMDB0000011	beta-alanine	HMDB0000056	met-d-bOHbutyrate	GCST90200361	10:113694271-114194271	0.34889880409262	0.5981712802692308	0.5597076823115369
MR-link 2	3-hydroxybutyrate (bhba)	HMDB0000011	beta-alanine	HMDB0000056	met-d-bOHbutyrate	GCST90200361	11:116451535-117240760	-0.2148904159363714	0.5654126632198093	0.7039012984115303
MR-link 2	3-hydroxybutyrate (bhba)	HMDB0000011	beta-alanine	HMDB0000056	met-d-bOHbutyrate	GCST90200361	12:122375755-122875755	-0.3373740230016638	0.6653707830001021	0.6121220905490172
MR-link 2	3-hydroxybutyrate (bhba)	HMDB0000011	beta-alanine	HMDB0000056	met-d-bOHbutyrate	GCST90200361	14:94393207-95094947	-0.4367694217401095	0.4101336798367938	0.2869012498330866
MR-link 2	3-hydroxybutyrate (bhba)	HMDB0000011	beta-alanine	HMDB0000056	met-d-bOHbutyrate	GCST90200361	15:58430643-58980498	0.5066291542702023	0.4806585272808061	0.2918685663132424
MR-link 2	3-hydroxybutyrate (bhba)	HMDB0000011	beta-alanine	HMDB0000056	met-d-bOHbutyrate	GCST90200361	16:71899923-73042963	0.4425242923098518	0.3617569396444929	0.2212299461364769
MR-link 2	3-hydroxybutyrate (bhba)	HMDB0000011	beta-alanine	HMDB0000056	met-d-bOHbutyrate	GCST90200361	17:6935779-7435779	-0.5448693795056537	0.5409293043531332	0.3137983642628975
MR-link 2	3-hydroxybutyrate (bhba)	HMDB0000011	beta-alanine	HMDB0000056	met-d-bOHbutyrate	GCST90200361	19:45161941-45661941	0.0410775286030293	0.4340992189272364	0.9246110632465624
MR-link 2	mannose	HMDB0000169	methionine	HMDB0000696	GCST90200435	M01302	2:27176853-28662558	0.0820669515930731	0.0757263723696456	0.2784844710570504
MR-link 2	glycine	HMDB0000123	docosahexaenoate (dha; 22:6n3)	HMDB0002183	met-d-Gly	M19323	1:11606378-12106378	0.5480160608597959	0.6986624559388518	0.43281783885126
MR-link 2	glycine	HMDB0000123	docosahexaenoate (dha; 22:6n3)	HMDB0002183	met-d-Gly	M19323	1:75982013-76482013	0.0629975704654103	0.3828473361595282	0.8692981039042609
MR-link 2	glycine	HMDB0000123	docosahexaenoate (dha; 22:6n3)	HMDB0002183	met-d-Gly	M19323	1:120004506-120504506	-0.1023989214723768	0.5663344281955236	0.8565167226147649
MR-link 2	glycine	HMDB0000123	docosahexaenoate (dha; 22:6n3)	HMDB0002183	met-d-Gly	M19323	1:151589838-152089838	0.5937291851909008	0.8901861188342292	0.5047900408454364
MR-link 2	glycine	HMDB0000123	docosahexaenoate (dha; 22:6n3)	HMDB0002183	met-d-Gly	M19323	2:165276338-165776338	1.051416168747279	0.6662722129618253	0.1145522951855593
MR-link 2	glycine	HMDB0000123	docosahexaenoate (dha; 22:6n3)	HMDB0002183	met-d-Gly	M19323	2:208538752-212979649	0.0232740961435362	0.0323856290174311	0.4723534797284902
MR-link 2	glycine	HMDB0000123	docosahexaenoate (dha; 22:6n3)	HMDB0002183	met-d-Gly	M19323	2:226790540-227290540	0.5750479614895467	0.6888505900500452	0.4038340136850878
MR-link 2	glycine	HMDB0000123	docosahexaenoate (dha; 22:6n3)	HMDB0002183	met-d-Gly	M19323	3:12110357-12610357	-0.2592586986843807	0.6679936569041494	0.6979305547079449
MR-link 2	glycine	HMDB0000123	docosahexaenoate (dha; 22:6n3)	HMDB0002183	met-d-Gly	M19323	3:48534270-49826414	0.1099898876938474	0.5505064503454377	0.8416388498075611
MR-link 2	glycine	HMDB0000123	docosahexaenoate (dha; 22:6n3)	HMDB0002183	met-d-Gly	M19323	3:125116791-126249375	-0.2487842041445316	0.1790393135159588	0.164665353897126
MR-link 2	glycine	HMDB0000123	docosahexaenoate (dha; 22:6n3)	HMDB0002183	met-d-Gly	M19323	4:89427537-89927537	0.1113001820386185	0.8289593721686626	0.8931930744050823
MR-link 2	glycine	HMDB0000123	docosahexaenoate (dha; 22:6n3)	HMDB0002183	met-d-Gly	M19323	4:102676923-103438709	-0.3521447957346948	1.1786570954410478	0.7651172158360944
MR-link 2	glycine	HMDB0000123	docosahexaenoate (dha; 22:6n3)	HMDB0002183	met-d-Gly	M19323	5:90005685-90505685	-1.4322633287345714	0.6225983261581939	0.0214221017453573
MR-link 2	glycine	HMDB0000123	docosahexaenoate (dha; 22:6n3)	HMDB0002183	met-d-Gly	M19323	6:131620261-132120261	0.5604717819888713	1.014829971186156	0.5807555283221486
MR-link 2	glycine	HMDB0000123	docosahexaenoate (dha; 22:6n3)	HMDB0002183	met-d-Gly	M19323	6:160518860-161018860	0.2857009519513054	0.7893508387029878	0.7173937347377706
MR-link 2	glycine	HMDB0000123	docosahexaenoate (dha; 22:6n3)	HMDB0002183	met-d-Gly	M19323	7:55560073-56715237	0.146946448240235	0.2395129397440659	0.5395312670259678
MR-link 2	glycine	HMDB0000123	docosahexaenoate (dha; 22:6n3)	HMDB0002183	met-d-Gly	M19323	8:8915380-9434231	-0.0732140444949265	0.1991739287115218	0.7131800955313601
MR-link 2	glycine	HMDB0000123	docosahexaenoate (dha; 22:6n3)	HMDB0002183	met-d-Gly	M19323	8:116710729-117210729	0.9107359514946278	0.7315434047659837	0.2131496326513836
MR-link 2	glycine	HMDB0000123	docosahexaenoate (dha; 22:6n3)	HMDB0002183	met-d-Gly	M19323	8:126212070-126756694	-0.3117283186667193	0.2960290497838158	0.2923259293896781
MR-link 2	glycine	HMDB0000123	docosahexaenoate (dha; 22:6n3)	HMDB0002183	met-d-Gly	M19323	9:5668443-7086536	0.0311505912650946	0.1931135797544337	0.8718515325433409
MR-link 2	glycine	HMDB0000123	docosahexaenoate (dha; 22:6n3)	HMDB0002183	met-d-Gly	M19323	12:115016-615016	-0.6359706297989832	0.7114259987979272	0.3713551434604891
MR-link 2	glycine	HMDB0000123	docosahexaenoate (dha; 22:6n3)	HMDB0002183	met-d-Gly	M19323	12:21136493-21636493	-1.2848478804593275	0.7516085135700058	0.0873649892572353
MR-link 2	glycine	HMDB0000123	docosahexaenoate (dha; 22:6n3)	HMDB0002183	met-d-Gly	M19323	12:46468358-47667420	0.2991975339678802	0.3699997743886529	0.4187208245266736
MR-link 2	glycine	HMDB0000123	docosahexaenoate (dha; 22:6n3)	HMDB0002183	met-d-Gly	M19323	12:56615338-57115338	0.0560375604314653	0.4117792917473939	0.8917529806082013
MR-link 2	glycine	HMDB0000123	docosahexaenoate (dha; 22:6n3)	HMDB0002183	met-d-Gly	M19323	12:57516305-58016305	0.1164744792047758	0.5843254832726412	0.8420034345807565
MR-link 2	glycine	HMDB0000123	docosahexaenoate (dha; 22:6n3)	HMDB0002183	met-d-Gly	M19323	12:59343804-59843804	-0.1685663435811262	0.8197188079835555	0.8370727321299358
MR-link 2	glycine	HMDB0000123	docosahexaenoate (dha; 22:6n3)	HMDB0002183	met-d-Gly	M19323	14:100551720-101051720	-0.6646120532467606	0.9515773087133296	0.484907063165261
MR-link 2	glycine	HMDB0000123	docosahexaenoate (dha; 22:6n3)	HMDB0002183	met-d-Gly	M19323	15:42451374-42951374	0.1118246466187143	0.6805420785671762	0.8694815834498045
MR-link 2	glycine	HMDB0000123	docosahexaenoate (dha; 22:6n3)	HMDB0002183	met-d-Gly	M19323	15:43028726-44613739	0.3275419342809724	0.6168804886565019	0.5954430494121081
MR-link 2	glycine	HMDB0000123	docosahexaenoate (dha; 22:6n3)	HMDB0002183	met-d-Gly	M19323	15:58180763-58713267	0.0742260321185052	0.4436666383810063	0.8671329338644445
MR-link 2	glycine	HMDB0000123	docosahexaenoate (dha; 22:6n3)	HMDB0002183	met-d-Gly	M19323	16:79678196-80178196	-0.465344745093087	0.8314315449866418	0.5756902285893535
MR-link 2	glycine	HMDB0000123	docosahexaenoate (dha; 22:6n3)	HMDB0002183	met-d-Gly	M19323	16:80626853-81422810	-0.211718248053704	0.2004726715517585	0.2909246732569034
MR-link 2	glycine	HMDB0000123	docosahexaenoate (dha; 22:6n3)	HMDB0002183	met-d-Gly	M19323	17:45235982-45996386	0.996938661386652	0.4412936392023455	0.0238754457469136
MR-link 2	glycine	HMDB0000123	docosahexaenoate (dha; 22:6n3)	HMDB0002183	met-d-Gly	M19323	19:17984588-18484588	0.6910593854013242	0.4796361663974945	0.1496414309942413
MR-link 2	glycine	HMDB0000123	docosahexaenoate (dha; 22:6n3)	HMDB0002183	met-d-Gly	M19323	19:33473705-33973705	-0.2575131710396251	0.93441965012572	0.7828659015716116
MR-link 2	2-aminobutyrate	HMDB0000452	choline phosphate	HMDB0001565	GCST90200305	GCST90200363	2:64970910-65470910	-0.0688325022396294	0.103401564822368	0.5056147411816665
MR-link 2	2-aminobutyrate	HMDB0000452	choline phosphate	HMDB0001565	GCST90200305	GCST90200363	4:88993818-89493818	-0.0490779961607643	0.1979822972746834	0.8042188744754383
MR-link 2	5,6-dihydrothymine	HMDB0000079	hypoxanthine	HMDB0000157	GCST90200339	M03127	22:50721854-51221854	-0.6386164264102762	0.2310015752262488	0.0057000597897646
MR-link 2	pantothenate	HMDB0000210	histidine	HMDB0000177	GCST90200279	GCST90200377	1:199230515-199730515	-0.0995394933286959	0.2491576156180664	0.6895217904763113
MR-link 2	caffeine	HMDB0001847	adenosine 5'-diphosphate (adp)	HMDB0001341	M00569	GCST90200355	7:17037106-17537106	-0.1610799799342864	0.3188703779125942	0.6134477401391853
MR-link 2	caffeine	HMDB0001847	adenosine 5'-diphosphate (adp)	HMDB0001341	M00569	GCST90200355	15:74777880-75277880	0.0816861211912806	0.2127486957856331	0.701011118838655
MR-link 2	arachidonate (20:4n6)	HMDB0001043	cytidine	HMDB0000089	GCST90200358	GCST90200429	11:61052244-62029047	0.0780682554804365	0.0552295932185802	0.1575022419963677
MR-link 2	oleamide	HMDB0002117	choline	HMDB0000097	M32458	M15506	12:21138621-21638621	0.0382313526913265	0.1234310946778148	0.756759880884964
MR-link 2	oleamide	HMDB0002117	choline	HMDB0000097	M32458	M15506	19:15740431-16240431	0.1138607769824854	0.2099181623050222	0.5875391548600443
MR-link 2	alanine	HMDB0000161	adenosine 5'-diphosphate (adp)	HMDB0001341	met-d-Ala	GCST90200355	1:206970800-207470800	0.2546514477911755	0.5916274262108916	0.666886251210855
MR-link 2	alanine	HMDB0000161	adenosine 5'-diphosphate (adp)	HMDB0001341	met-d-Ala	GCST90200355	2:27480940-28253616	-0.6884388114625104	0.4775982998468288	0.1494547900254055
MR-link 2	alanine	HMDB0000161	adenosine 5'-diphosphate (adp)	HMDB0001341	met-d-Ala	GCST90200355	2:64970910-65916674	0.1167549852469028	0.4247627941480641	0.7834153275441931
MR-link 2	alanine	HMDB0000161	adenosine 5'-diphosphate (adp)	HMDB0001341	met-d-Ala	GCST90200355	2:211290507-211790507	0.4844001150856891	0.9308779230433069	0.6028063365782068
MR-link 2	alanine	HMDB0000161	adenosine 5'-diphosphate (adp)	HMDB0001341	met-d-Ala	GCST90200355	3:122879946-123379946	-1.0628299146665914	0.7974902801492064	0.1826242555284157
MR-link 2	alanine	HMDB0000161	adenosine 5'-diphosphate (adp)	HMDB0001341	met-d-Ala	GCST90200355	3:159754026-160551365	0.5210076577562109	0.7603695599268413	0.4932157031025258
MR-link 2	alanine	HMDB0000161	adenosine 5'-diphosphate (adp)	HMDB0001341	met-d-Ala	GCST90200355	4:88958565-89458565	-0.266029606105953	0.6227918279230199	0.6692653091893028
MR-link 2	alanine	HMDB0000161	adenosine 5'-diphosphate (adp)	HMDB0001341	met-d-Ala	GCST90200355	5:35692098-36469710	0.1145632878160324	0.9540585615504952	0.9044198287799524
MR-link 2	alanine	HMDB0000161	adenosine 5'-diphosphate (adp)	HMDB0001341	met-d-Ala	GCST90200355	6:20453952-20953952	-0.3016612837751065	0.6988506486634284	0.6659933148519979
MR-link 2	alanine	HMDB0000161	adenosine 5'-diphosphate (adp)	HMDB0001341	met-d-Ala	GCST90200355	7:94972201-95472201	-1.2059306718046487	0.8974343935186706	0.1790280874661771
MR-link 2	alanine	HMDB0000161	adenosine 5'-diphosphate (adp)	HMDB0001341	met-d-Ala	GCST90200355	8:17128898-17669461	-0.9865776115674144	0.9289153529726168	0.2882017175682585
MR-link 2	alanine	HMDB0000161	adenosine 5'-diphosphate (adp)	HMDB0001341	met-d-Ala	GCST90200355	8:49725746-50225746	-0.6318531215130488	0.8357706986700858	0.4496416824572231
MR-link 2	alanine	HMDB0000161	adenosine 5'-diphosphate (adp)	HMDB0001341	met-d-Ala	GCST90200355	8:117935733-118435733	-0.0614296830936865	0.8673794567037202	0.9435392982528598
MR-link 2	alanine	HMDB0000161	adenosine 5'-diphosphate (adp)	HMDB0001341	met-d-Ala	GCST90200355	8:145497920-145997920	-0.9900169890441972	0.7557387469620805	0.1901961800335296
MR-link 2	alanine	HMDB0000161	adenosine 5'-diphosphate (adp)	HMDB0001341	met-d-Ala	GCST90200355	9:4033137-4533137	0.0031145550159015	0.9748166586477948	0.9974507502400995
MR-link 2	alanine	HMDB0000161	adenosine 5'-diphosphate (adp)	HMDB0001341	met-d-Ala	GCST90200355	11:8005408-8505408	0.3734120725614785	0.6579939307606988	0.5703739930721347
MR-link 2	alanine	HMDB0000161	adenosine 5'-diphosphate (adp)	HMDB0001341	met-d-Ala	GCST90200355	12:4040249-4540249	0.5088042737834977	1.0901372028223035	0.6406900851663521
MR-link 2	alanine	HMDB0000161	adenosine 5'-diphosphate (adp)	HMDB0001341	met-d-Ala	GCST90200355	12:45894827-46394827	-2.0345141305696006	0.9053676330744618	0.0246292248846891
MR-link 2	alanine	HMDB0000161	adenosine 5'-diphosphate (adp)	HMDB0001341	met-d-Ala	GCST90200355	12:46544011-47796599	-0.764999457925273	0.3479488097642334	0.0279065396298804
MR-link 2	alanine	HMDB0000161	adenosine 5'-diphosphate (adp)	HMDB0001341	met-d-Ala	GCST90200355	12:56109642-56609642	0.3015034299721647	0.7998756653856469	0.7062197770649146
MR-link 2	alanine	HMDB0000161	adenosine 5'-diphosphate (adp)	HMDB0001341	met-d-Ala	GCST90200355	12:56610577-57110577	-0.1448966866474216	0.3617575253774389	0.6887622326222598
MR-link 2	alanine	HMDB0000161	adenosine 5'-diphosphate (adp)	HMDB0001341	met-d-Ala	GCST90200355	12:59740767-60240767	-0.2549761320780466	0.5288987655337846	0.6297429182974443
MR-link 2	alanine	HMDB0000161	adenosine 5'-diphosphate (adp)	HMDB0001341	met-d-Ala	GCST90200355	12:122367989-122867989	-0.4420952662153946	0.6481706410498009	0.495197111348265
MR-link 2	alanine	HMDB0000161	adenosine 5'-diphosphate (adp)	HMDB0001341	met-d-Ala	GCST90200355	12:132815816-133315816	0.8493849584645946	1.3298349526603954	0.5230086333039148
MR-link 2	alanine	HMDB0000161	adenosine 5'-diphosphate (adp)	HMDB0001341	met-d-Ala	GCST90200355	16:69383883-70933639	-0.0830448074146427	0.2857867215546675	0.771370144222976
MR-link 2	alanine	HMDB0000161	adenosine 5'-diphosphate (adp)	HMDB0001341	met-d-Ala	GCST90200355	16:70994871-71494871	-0.7846937417595774	0.7164491491355763	0.2734054074806023
MR-link 2	alanine	HMDB0000161	adenosine 5'-diphosphate (adp)	HMDB0001341	met-d-Ala	GCST90200355	17:79391534-79891534	1.4376225793327464	0.7164942895378235	0.0448063819571916
MR-link 2	alanine	HMDB0000161	adenosine 5'-diphosphate (adp)	HMDB0001341	met-d-Ala	GCST90200355	21:32796216-33296216	-1.8087132874846328	1.4650322962336852	0.216983370253366
MR-link 2	alanine	HMDB0000161	adenosine 5'-diphosphate (adp)	HMDB0001341	met-d-Ala	GCST90200355	22:18934095-19434095	-0.1289550761274551	1.1374919996665795	0.9097388898905928
MR-link 2	leucine	HMDB0000687	cytidine	HMDB0000089	M00060	GCST90200429	4:88976422-89476422	-0.1483528063648518	0.1358700380087661	0.274888990372669
MR-link 2	leucine	HMDB0000687	cytidine	HMDB0000089	M00060	GCST90200429	6:45295851-45795851	-0.1388521658681299	0.6180661964202071	0.8222470394554539
MR-link 2	valine	HMDB0000883	glycine	HMDB0000123	M01649	met-d-Gly	4:88976422-89476422	-0.0400672406886389	0.0468665490255654	0.3925943674410819
MR-link 2	cholesterol	HMDB0000067	arginine	HMDB0000517	M00063	bioa_002	1:109571511-110071511	0.1001812820756157	0.1015197405730323	0.3237329569419142
MR-link 2	phosphoethanolamine	HMDB0000224	4-acetamidobutanoate	HMDB0003681	GCST90200281	GCST90200311	1:21573292-22073292	0.0800239352129515	0.1228060290653199	0.5146407173454909
MR-link 2	phosphoethanolamine	HMDB0000224	4-acetamidobutanoate	HMDB0003681	GCST90200281	GCST90200311	1:27206842-27706842	0.1550253985898881	0.3486541570786602	0.656580321036486
MR-link 2	beta-citrylglutamate	HMDB0241915	glycochenodeoxycholate	HMDB0000637	GCST90199911	M32346	3:183486882-183986882	0.0197915119011879	0.1277639931306017	0.8768947892195819
MR-link 2	beta-citrylglutamate	HMDB0241915	glycochenodeoxycholate	HMDB0000637	GCST90199911	M32346	11:88203934-92094388	-0.0128823969593679	0.0357762243800296	0.718785342159954
MR-link 2	3-(4-hydroxyphenyl)lactate	HMDB0000755	2-hydroxyglutarate	HMDB0059655	M32197	GCST90199865	17:79879970-80379970	0.2599647016495808	0.1789615595032199	0.1463268666722175
MR-link 2	2-hydroxyglutarate	HMDB0059655	leucine	HMDB0000687	GCST90199865	GCST90200389	2:242459363-242959363	0.1991485932952597	0.1810507249161018	0.271349459198966
MR-link 2	2-hydroxyglutarate	HMDB0059655	leucine	HMDB0000687	GCST90199865	GCST90200389	14:91386532-91886532	0.278347812530166	0.1552603511698898	0.0730079436784206
MR-link 2	dehydroepiandrosterone sulfate (dhea-s)	HMDB0001032	5-oxoproline	HMDB0000267	M32425	GCST90200280	7:98868801-99739571	-0.0444876049432304	0.1130417993780035	0.6939132709005341
MR-link 2	dehydroepiandrosterone sulfate (dhea-s)	HMDB0001032	5-oxoproline	HMDB0000267	M32425	GCST90200280	19:48115523-48615523	0.0089060820608175	0.1831400151300593	0.9612142351312708
MR-link 2	beta-citrylglutamate	HMDB0241915	phosphate	HMDB0001429	GCST90199911	M11438	3:183486882-183986882	-0.0195919966806119	0.1194188862719798	0.869683025808142
MR-link 2	beta-citrylglutamate	HMDB0241915	phosphate	HMDB0001429	GCST90199911	M11438	11:88203934-92094388	0.0040539971098827	0.031948906772103	0.8990274533417
MR-link 2	hypotaurine	HMDB0000965	1-methylxanthine	HMDB0010738	GCST90200379	GCST90199763	4:138793652-139293652	0.3104745149117063	0.1608436291581626	0.0535711725657349
MR-link 2	hypotaurine	HMDB0000965	1-methylxanthine	HMDB0010738	GCST90200379	GCST90199763	5:114821656-115321656	-0.0337171986776614	0.1330614620505696	0.7999624713067159
MR-link 2	hypotaurine	HMDB0000965	1-methylxanthine	HMDB0010738	GCST90200379	GCST90199763	19:47031255-47531255	0.0586981896457278	0.2048566509681907	0.7744699263535131
MR-link 2	biliverdin	HMDB0001008	acetylphosphate	HMDB0001494	GCST90200706	M15488	2:233898737-234978158	-0.0010829138691748	0.0278128535757326	0.9689416265308364
MR-link 2	biliverdin	HMDB0001008	acetylphosphate	HMDB0001494	GCST90200706	M15488	12:21102315-21602315	-0.088515663590658	0.1407676602868823	0.52947554031778
MR-link 2	1-stearoyl-2-oleoyl-gps (18:0/18:1)	HMDB0010163	acetoacetate	HMDB0000060	GCST90199652	met-d-Acetoacetate	3:56598999-57098999	0.0654384043375211	0.0466771827750488	0.1609344778766752
MR-link 2	cortisol	HMDB0000063	2-aminobutyrate	HMDB0000452	GCST90200378	GCST90200305	14:94554700-95054700	-0.1667577059172603	0.2145355990788767	0.4369840365114039
MR-link 2	eicosapentaenoate (epa; 20:5n3)	HMDB0001999	glycine	HMDB0000123	GCST90200349	M32338	11:61319830-61819830	0.072729986231902	0.1435535639630534	0.612407394838757
MR-link 2	citrulline	HMDB0000904	glutamate	HMDB0000148	bioa_005	GCST90200412	2:211099261-211599261	-0.0503545997191894	0.1382697877588804	0.7157262554272239
MR-link 2	citrulline	HMDB0000904	glutamate	HMDB0000148	bioa_005	GCST90200412	8:10310878-10810878	0.3598317087760156	0.3059548319067949	0.2395572281819235
MR-link 2	citrulline	HMDB0000904	glutamate	HMDB0000148	bioa_005	GCST90200412	8:11437159-11937159	0.5523470388471428	0.4095569870081239	0.1774509753118
MR-link 2	citrulline	HMDB0000904	glutamate	HMDB0000148	bioa_005	GCST90200412	9:133044244-133627617	-0.2934030016262722	0.13207042541003	0.0263127343032508
MR-link 2	citrulline	HMDB0000904	glutamate	HMDB0000148	bioa_005	GCST90200412	10:97138579-97638579	-0.2410616491055	0.2686896063541747	0.3696254408367405
MR-link 2	citrulline	HMDB0000904	glutamate	HMDB0000148	bioa_005	GCST90200412	17:9542768-10042768	0.252480873588507	0.2173490561084045	0.2453826317959266
MR-link 2	arachidonate (20:4n6)	HMDB0001043	threonine	HMDB0000167	GCST90200358	M01284	11:61052244-62029047	-0.0652213698899573	0.0600492796840096	0.2774211443458621
MR-link 2	1-methylxanthine	HMDB0010738	4-acetamidobutanoate	HMDB0003681	GCST90199763	GCST90200311	8:18005709-18505709	-0.8929263527128141	0.0973969929113195	4.8230195642429166e-20
MR-link 2	1-methylxanthine	HMDB0010738	4-acetamidobutanoate	HMDB0003681	GCST90199763	GCST90200311	15:74275585-74775585	0.0581288782689444	0.1314852213554684	0.6584209063318831
MR-link 2	1-methylxanthine	HMDB0010738	4-acetamidobutanoate	HMDB0003681	GCST90199763	GCST90200311	15:74777880-75599999	-0.2060710368351568	0.1233051497057393	0.0946766226803754
MR-link 2	tyrosine	HMDB0000158	creatinine	HMDB0000562	met-d-Tyr	M00513	3:135701113-136607693	-0.3120990004323775	0.5444696724518044	0.5664981132478206
MR-link 2	tyrosine	HMDB0000158	creatinine	HMDB0000562	met-d-Tyr	M00513	3:186140627-186640627	0.9384656400421424	0.942162955318626	0.3192133580260101
MR-link 2	tyrosine	HMDB0000158	creatinine	HMDB0000562	met-d-Tyr	M00513	4:99789651-100289651	0.8220892805034214	0.4768812403319011	0.0847282787815366
MR-link 2	tyrosine	HMDB0000158	creatinine	HMDB0000562	met-d-Tyr	M00513	5:89941256-90441256	0.3539373975946868	0.9205216144281504	0.7006104422799726
MR-link 2	tyrosine	HMDB0000158	creatinine	HMDB0000562	met-d-Tyr	M00513	6:43031486-43531486	-1.127175341690151	1.0129881832796774	0.2658273755193317
MR-link 2	tyrosine	HMDB0000158	creatinine	HMDB0000562	met-d-Tyr	M00513	6:110683901-112778738	-0.0809834719957393	0.1019578790195935	0.4270303446976277
MR-link 2	tyrosine	HMDB0000158	creatinine	HMDB0000562	met-d-Tyr	M00513	7:27916442-28416442	0.1924578946447254	0.6420606678444439	0.7643676078214057
MR-link 2	tyrosine	HMDB0000158	creatinine	HMDB0000562	met-d-Tyr	M00513	8:126236230-126736230	-0.0631042182630477	0.4391683749081205	0.8857450622552262
MR-link 2	tyrosine	HMDB0000158	creatinine	HMDB0000562	met-d-Tyr	M00513	9:21884651-22384651	-0.7897245156504076	0.7624075354456945	0.3002815091503165
MR-link 2	tyrosine	HMDB0000158	creatinine	HMDB0000562	met-d-Tyr	M00513	10:64760672-65511176	-1.140064422299861	0.9081554388119994	0.2093471399689944
MR-link 2	tyrosine	HMDB0000158	creatinine	HMDB0000562	met-d-Tyr	M00513	11:61320783-61820783	0.2797948480116831	0.4811157654883564	0.5608670648827405
MR-link 2	tyrosine	HMDB0000158	creatinine	HMDB0000562	met-d-Tyr	M00513	12:21081549-21581549	-0.2735892251951216	0.3485115401429969	0.4324406716526184
MR-link 2	tyrosine	HMDB0000158	creatinine	HMDB0000562	met-d-Tyr	M00513	12:46690648-47449549	-0.5643923373685718	0.5301200293204388	0.2870343032359141
MR-link 2	tyrosine	HMDB0000158	creatinine	HMDB0000562	met-d-Tyr	M00513	12:56615040-57115040	-0.173614264024581	0.3818271949531714	0.6493299078653288
MR-link 2	tyrosine	HMDB0000158	creatinine	HMDB0000562	met-d-Tyr	M00513	12:59740603-60240603	0.0052942289635988	0.6306767334355343	0.9933022201131292
MR-link 2	tyrosine	HMDB0000158	creatinine	HMDB0000562	met-d-Tyr	M00513	12:121174574-121674574	0.0688008275860652	0.2749651513093173	0.802419898301133
MR-link 2	tyrosine	HMDB0000158	creatinine	HMDB0000562	met-d-Tyr	M00513	12:122076812-122576812	-0.0364317089171252	0.5732665322241046	0.9493276831397944
MR-link 2	tyrosine	HMDB0000158	creatinine	HMDB0000562	met-d-Tyr	M00513	14:102441854-102941854	0.1123938304699537	0.7204453416913066	0.876028254075422
MR-link 2	tyrosine	HMDB0000158	creatinine	HMDB0000562	met-d-Tyr	M00513	16:70194094-72795019	-0.0621723551864093	0.1544233018379089	0.6872352013486475
MR-link 2	tyrosine	HMDB0000158	creatinine	HMDB0000562	met-d-Tyr	M00513	16:79505446-80005446	0.4608358855498656	0.7710336212921308	0.5500495685576636
MR-link 2	tyrosine	HMDB0000158	creatinine	HMDB0000562	met-d-Tyr	M00513	20:42792364-43292364	-1.8146319988763795	0.9018178720105976	0.044199550593324
MR-link 2	citrulline	HMDB0000904	alanine	HMDB0000161	bioa_005	met-d-Ala	2:211099261-211599261	0.0177087564688491	0.0693409475036554	0.7984244342347864
MR-link 2	citrulline	HMDB0000904	alanine	HMDB0000161	bioa_005	met-d-Ala	8:10310878-10810878	-0.1548563337212833	0.0794131228688225	0.0511750022094891
MR-link 2	citrulline	HMDB0000904	alanine	HMDB0000161	bioa_005	met-d-Ala	8:11437159-11937159	0.1750914552443758	0.1400861342038274	0.2113418272411417
MR-link 2	citrulline	HMDB0000904	alanine	HMDB0000161	bioa_005	met-d-Ala	9:133044244-133627617	-0.0460810142326878	0.0374644401611952	0.218699575372159
MR-link 2	citrulline	HMDB0000904	alanine	HMDB0000161	bioa_005	met-d-Ala	9:135893372-136393372	-0.228217710992697	0.1170307187825851	0.0511681661461734
MR-link 2	citrulline	HMDB0000904	alanine	HMDB0000161	bioa_005	met-d-Ala	10:97138579-97638579	-0.0413552055659842	0.0900298233535426	0.6459827980898979
MR-link 2	citrulline	HMDB0000904	alanine	HMDB0000161	bioa_005	met-d-Ala	17:9542768-10042768	-0.0775598197897621	0.0697961397000952	0.266467786097361
MR-link 2	acetoacetate	HMDB0000060	1-methylnicotinamide	HMDB0000699	met-d-Acetoacetate	GCST90200406	5:41395751-42449922	-0.2869943955096629	0.3807883732194259	0.4510385322387745
MR-link 2	acetoacetate	HMDB0000060	1-methylnicotinamide	HMDB0000699	met-d-Acetoacetate	GCST90200406	6:166525103-167025103	0.1231965517572692	0.7165660422921308	0.8634954662985188
MR-link 2	acetoacetate	HMDB0000060	1-methylnicotinamide	HMDB0000699	met-d-Acetoacetate	GCST90200406	10:113686244-114186244	-0.774861166024079	0.7484563573557411	0.3005386236182558
MR-link 2	acetoacetate	HMDB0000060	1-methylnicotinamide	HMDB0000699	met-d-Acetoacetate	GCST90200406	11:116373213-116873213	0.4781626772602598	0.3955154447759983	0.2266778972931498
MR-link 2	acetoacetate	HMDB0000060	1-methylnicotinamide	HMDB0000699	met-d-Acetoacetate	GCST90200406	12:122333527-122833527	-0.97573934626066	0.745710395735845	0.1907140959162875
MR-link 2	3-methyl-2-oxobutyrate	HMDB0000019	serotonin (5ht)	HMDB0000259	GCST90199677	M02342	4:88953670-89453670	0.0202905331942771	0.1264926937697365	0.8725591079395565
MR-link 2	glycochenodeoxycholate	HMDB0000637	uridine	HMDB0000296	M32346	GCST90200407	6:156877825-157377825	-0.3261260289536143	0.2148978035976191	0.1291186448519983
MR-link 2	myo-inositol	HMDB0000211	n6,n6,n6-trimethyllysine	HMDB0001325	GCST90200401	GCST90200344	16:24676314-25176314	0.0884471930808925	0.1542671263876176	0.5664159162299572
MR-link 2	myo-inositol	HMDB0000211	n6,n6,n6-trimethyllysine	HMDB0001325	GCST90200401	GCST90200344	19:18383755-18883755	0.0846215005948476	0.2126922582517728	0.6907342228086478
MR-link 2	tyrosine	HMDB0000158	hypotaurine	HMDB0000965	M01299	GCST90200379	1:154514715-155014715	-0.2744525363256975	0.2050251445340585	0.1806915882624755
MR-link 2	tyrosine	HMDB0000158	hypotaurine	HMDB0000965	M01299	GCST90200379	6:111242119-112061922	-0.0780504953630338	0.1385695116434859	0.5732586758676943
MR-link 2	tyrosine	HMDB0000158	hypotaurine	HMDB0000965	M01299	GCST90200379	16:71357384-72149586	0.0863731245138454	0.1303977707546542	0.50772649392516
MR-link 2	n-acetylglucosaminylasparagine	HMDB0000489	aspartate	HMDB0000191	GCST90200316	bioa_004	4:178111987-178611987	-0.947414674856774	0.1295684856414275	2.630453340053281e-13
MR-link 2	n-acetylglucosaminylasparagine	HMDB0000489	aspartate	HMDB0000191	GCST90200316	bioa_004	6:167457759-167966043	0.019864761153222	0.0187827610130636	0.2902350960210457
MR-link 2	serine	HMDB0000187	isoleucine	HMDB0000172	GCST90200415	met-d-Ile	1:119778579-120514573	-0.039354830473898	0.0215516053265826	0.0678390857307971
MR-link 2	serine	HMDB0000187	isoleucine	HMDB0000172	GCST90200415	met-d-Ile	2:211290507-212040821	-0.0425722972486549	0.0325597138576407	0.1910380413014915
MR-link 2	serine	HMDB0000187	isoleucine	HMDB0000172	GCST90200415	met-d-Ile	7:55905219-56847625	0.0085045502171897	0.0300918996775312	0.7774687197962112
MR-link 2	glutamine	HMDB0000641	phosphate	HMDB0001429	met-d-Gln	GCST90200393	1:213912734-214412734	-0.1715403183496029	0.4865406402479107	0.7244097762103133
MR-link 2	glutamine	HMDB0000641	phosphate	HMDB0001429	met-d-Gln	GCST90200393	2:26939063-28767861	0.0262989306179807	0.2389274941454005	0.912353258185414
MR-link 2	glutamine	HMDB0000641	phosphate	HMDB0001429	met-d-Gln	GCST90200393	2:190998205-192033792	-0.0174125396063734	0.3651145353604647	0.9619628074749272
MR-link 2	glutamine	HMDB0000641	phosphate	HMDB0001429	met-d-Gln	GCST90200393	2:211168890-211668890	0.2335974866706614	0.4794766285559217	0.6261218173719251
MR-link 2	glutamine	HMDB0000641	phosphate	HMDB0001429	met-d-Gln	GCST90200393	3:38941335-39441335	0.6061223094357919	0.7904224197738777	0.4431805769537494
MR-link 2	glutamine	HMDB0000641	phosphate	HMDB0001429	met-d-Gln	GCST90200393	3:52085887-52937605	-0.0542820215082724	0.9073401107085564	0.9522946635353804
MR-link 2	glutamine	HMDB0000641	phosphate	HMDB0001429	met-d-Gln	GCST90200393	3:121763465-122263465	-0.4799984143819582	1.2389774773101758	0.6984490276620622
MR-link 2	glutamine	HMDB0000641	phosphate	HMDB0001429	met-d-Gln	GCST90200393	3:159689586-160441236	0.1221278196253305	0.4006906344133105	0.7605235868373299
MR-link 2	glutamine	HMDB0000641	phosphate	HMDB0001429	met-d-Gln	GCST90200393	4:17991903-18491903	-0.3802835379246508	0.5930951999474384	0.5214027217280057
MR-link 2	glutamine	HMDB0000641	phosphate	HMDB0001429	met-d-Gln	GCST90200393	5:55611894-56111894	1.3700215102145894	2.045947939116922	0.5030957444116684
MR-link 2	glutamine	HMDB0000641	phosphate	HMDB0001429	met-d-Gln	GCST90200393	5:127968645-128468645	1.0940610920675357e-13	1.4340077545947605e-08	0.9999939126238953
MR-link 2	glutamine	HMDB0000641	phosphate	HMDB0001429	met-d-Gln	GCST90200393	5:174698943-175198943	0.0381657406163365	0.9158262294094892	0.966758930580476
MR-link 2	glutamine	HMDB0000641	phosphate	HMDB0001429	met-d-Gln	GCST90200393	6:20425792-20925792	-0.1553258568913802	0.6596689388003172	0.8138514761585293
MR-link 2	glutamine	HMDB0000641	phosphate	HMDB0001429	met-d-Gln	GCST90200393	6:56020405-56520405	-0.4823175488540441	0.8165157208337076	0.5547200423943166
MR-link 2	glutamine	HMDB0000641	phosphate	HMDB0001429	met-d-Gln	GCST90200393	6:126492728-127693092	0.198794071122769	0.395763610280268	0.615452937794827
MR-link 2	glutamine	HMDB0000641	phosphate	HMDB0001429	met-d-Gln	GCST90200393	6:131635614-132135614	-0.2598763745647967	0.8530867301476891	0.7606474651006832
MR-link 2	glutamine	HMDB0000641	phosphate	HMDB0001429	met-d-Gln	GCST90200393	7:1635600-2135600	-1.6371344679396171	1.3356352117210184	0.2202985156267715
MR-link 2	glutamine	HMDB0000641	phosphate	HMDB0001429	met-d-Gln	GCST90200393	7:72772933-73272933	0.0468943896272257	0.3375006156275838	0.889492752641561
MR-link 2	glutamine	HMDB0000641	phosphate	HMDB0001429	met-d-Gln	GCST90200393	8:17124777-17669461	0.7558673998971173	0.4574660122037267	0.0984750537706009
MR-link 2	glutamine	HMDB0000641	phosphate	HMDB0001429	met-d-Gln	GCST90200393	8:126231747-126731747	-1.1432615082649116	0.9986270461682306	0.2522782133981768
MR-link 2	glutamine	HMDB0000641	phosphate	HMDB0001429	met-d-Gln	GCST90200393	9:4040541-4540541	-0.7463357441554606	0.6925426680942289	0.2811789322170992
MR-link 2	glutamine	HMDB0000641	phosphate	HMDB0001429	met-d-Gln	GCST90200393	9:21884172-22384172	1.2177711435831868	0.6750671539456792	0.0712429193841656
MR-link 2	glutamine	HMDB0000641	phosphate	HMDB0001429	met-d-Gln	GCST90200393	10:22676227-23176227	2.4562399845413827	1.0524898909828306	0.0196092294065738
MR-link 2	glutamine	HMDB0000641	phosphate	HMDB0001429	met-d-Gln	GCST90200393	10:98828483-99609412	-0.0708732169714058	0.2018166486215206	0.725456115019575
MR-link 2	glutamine	HMDB0000641	phosphate	HMDB0001429	met-d-Gln	GCST90200393	10:114535278-115035278	-0.3531272873167095	0.8190716955663333	0.6663730429904615
MR-link 2	glutamine	HMDB0000641	phosphate	HMDB0001429	met-d-Gln	GCST90200393	11:8005408-8505408	-0.0417768711361939	0.3264146803516161	0.8981591749973485
MR-link 2	glutamine	HMDB0000641	phosphate	HMDB0001429	met-d-Gln	GCST90200393	11:73860169-74360169	-0.0020402279302535	0.6050190093718909	0.997309401430976
MR-link 2	glutamine	HMDB0000641	phosphate	HMDB0001429	met-d-Gln	GCST90200393	12:4051876-4551876	-0.163860880686242	0.7307736390914604	0.8225788653900612
MR-link 2	glutamine	HMDB0000641	phosphate	HMDB0001429	met-d-Gln	GCST90200393	12:46377388-47736079	0.1282560843440932	0.2028749020733708	0.5272607986114795
MR-link 2	glutamine	HMDB0000641	phosphate	HMDB0001429	met-d-Gln	GCST90200393	12:55949170-57674145	0.0256299874248495	0.0778151939077398	0.7418760694904903
MR-link 2	glutamine	HMDB0000641	phosphate	HMDB0001429	met-d-Gln	GCST90200393	12:57753270-58582050	0.2306141143267663	0.3137383922320018	0.4623076672055274
MR-link 2	glutamine	HMDB0000641	phosphate	HMDB0001429	met-d-Gln	GCST90200393	12:59330993-60240767	0.399661216478097	0.2730328199668769	0.1432528321919177
MR-link 2	glutamine	HMDB0000641	phosphate	HMDB0001429	met-d-Gln	GCST90200393	14:21242229-21782312	-0.8581243368680702	0.3232791859273433	0.0079440796134598
MR-link 2	glutamine	HMDB0000641	phosphate	HMDB0001429	met-d-Gln	GCST90200393	14:74940531-75440531	-0.642320557657356	0.8493369426635208	0.4494926186825067
MR-link 2	glutamine	HMDB0000641	phosphate	HMDB0001429	met-d-Gln	GCST90200393	14:94594947-95094947	1.4368881983184505	0.9564988114512052	0.133035833238047
MR-link 2	glutamine	HMDB0000641	phosphate	HMDB0001429	met-d-Gln	GCST90200393	14:100545139-101045139	0.1928049297549717	0.7744021575611847	0.8033819650575772
MR-link 2	glutamine	HMDB0000641	phosphate	HMDB0001429	met-d-Gln	GCST90200393	16:70118909-70618909	-0.3917813622937719	0.7665228481823279	0.6092704995612019
MR-link 2	glutamine	HMDB0000641	phosphate	HMDB0001429	met-d-Gln	GCST90200393	17:6935779-7435779	-1.8285870564844275	0.8180490600904298	0.0253975002803984
MR-link 2	glutamine	HMDB0000641	phosphate	HMDB0001429	met-d-Gln	GCST90200393	17:25345818-25845818	-0.6282153540281983	0.5590541268818966	0.2611355860617617
MR-link 2	glutamine	HMDB0000641	phosphate	HMDB0001429	met-d-Gln	GCST90200393	18:31306350-31806350	-0.388060489082196	0.6395582755463599	0.5440080077063931
MR-link 2	glutamine	HMDB0000641	phosphate	HMDB0001429	met-d-Gln	GCST90200393	22:44074730-44574730	0.5479948222850213	0.7624827103186456	0.4723269970102287
MR-link 2	glycochenodeoxycholate	HMDB0000637	glutamate	HMDB0000148	M32346	M32322	6:156877825-157377825	-0.0515621397174826	0.2378319740964925	0.828363662313524
MR-link 2	alanine	HMDB0000161	methionine sulfoxide	HMDB0002005	bioa_001	GCST90199625	1:206985954-207485954	0.1555847713998079	0.4057720104973585	0.701401676700373
MR-link 2	alanine	HMDB0000161	methionine sulfoxide	HMDB0002005	bioa_001	GCST90199625	2:27143030-28594285	-0.2453896001965406	0.3371581130144379	0.4667252645822223
MR-link 2	alanine	HMDB0000161	methionine sulfoxide	HMDB0002005	bioa_001	GCST90199625	2:64958074-65458074	0.4375845656228962	0.3479880211431895	0.2085834241970276
MR-link 2	alanine	HMDB0000161	methionine sulfoxide	HMDB0002005	bioa_001	GCST90199625	3:71155270-71655270	0.4890646112199627	0.7696911230242489	0.5251651354110238
MR-link 2	alanine	HMDB0000161	methionine sulfoxide	HMDB0002005	bioa_001	GCST90199625	4:88976422-89476422	-0.3090863755182683	0.5320287314368175	0.5612687254050495
MR-link 2	alanine	HMDB0000161	methionine sulfoxide	HMDB0002005	bioa_001	GCST90199625	7:72732874-73232874	-0.3174523206872277	0.5226836365452727	0.5436181373367135
MR-link 2	alanine	HMDB0000161	methionine sulfoxide	HMDB0002005	bioa_001	GCST90199625	8:145568681-146068681	-0.4741752114698431	0.5395213628149433	0.3794656642677871
MR-link 2	alanine	HMDB0000161	methionine sulfoxide	HMDB0002005	bioa_001	GCST90199625	9:4040541-4540541	1.2179976112317543	0.6018334005725464	0.0429895070589692
MR-link 2	alanine	HMDB0000161	methionine sulfoxide	HMDB0002005	bioa_001	GCST90199625	12:46636543-47713425	0.152344799094082	0.193151839878303	0.4302693806922106
MR-link 2	alanine	HMDB0000161	methionine sulfoxide	HMDB0002005	bioa_001	GCST90199625	12:56615040-57115040	0.6974538333930991	0.3127941255184603	0.0257638040705338
MR-link 2	alanine	HMDB0000161	methionine sulfoxide	HMDB0002005	bioa_001	GCST90199625	12:59727701-60227701	0.2841769530769383	0.4668200663073847	0.5426898222432579
MR-link 2	alanine	HMDB0000161	methionine sulfoxide	HMDB0002005	bioa_001	GCST90199625	14:75116447-75616447	-0.0310602454937685	0.9161273013613518	0.9729538205852848
MR-link 2	alanine	HMDB0000161	methionine sulfoxide	HMDB0002005	bioa_001	GCST90199625	16:69621701-70931491	-0.2380295796472886	0.2084605063763631	0.2535184680770273
MR-link 2	alanine	HMDB0000161	methionine sulfoxide	HMDB0002005	bioa_001	GCST90199625	17:40568584-41068584	0.1494747994769145	0.5920032610376861	0.8006624782656313
MR-link 2	alanine	HMDB0000161	methionine sulfoxide	HMDB0002005	bioa_001	GCST90199625	22:18906543-19406543	0.5138583687679597	0.5120306078571155	0.3155860981665965
MR-link 2	cysteinylglycine	HMDB0000078	adenosine	HMDB0000050	GCST90200364	M00555	16:15885043-16385043	0.1353083334539817	0.2280683174793875	0.5529938925469069
MR-link 2	cysteinylglycine	HMDB0000078	adenosine	HMDB0000050	GCST90200364	M00555	16:89076223-90262231	0.128443996428973	0.0907613171014286	0.1570144490077445
MR-link 2	urate	HMDB0000289	aspartate	HMDB0000191	GCST90200307	GCST90200370	2:207223753-207723753	0.0		1.0
MR-link 2	urate	HMDB0000289	aspartate	HMDB0000191	GCST90200307	GCST90200370	4:9672167-10439135	0.2513157695428704	0.0642845742584479	9.251578798482624e-05
MR-link 2	urate	HMDB0000289	aspartate	HMDB0000191	GCST90200307	GCST90200370	4:88802323-89302323	0.6040347820727086	0.1737549600193136	0.0005082696357474
MR-link 2	urate	HMDB0000289	aspartate	HMDB0000191	GCST90200307	GCST90200370	11:64114866-64614866	0.3828652683141036	0.2921944275225236	0.1900909997941175
MR-link 2	urate	HMDB0000289	aspartate	HMDB0000191	GCST90200307	GCST90200370	12:114208961-114708961	0.2624142021772044	0.2710568578364894	0.3329869536111455
MR-link 2	isoleucine	HMDB0000172	urea	HMDB0000294	bioa_010	M01670	2:27480940-27980940	0.7790003839262704	0.3721400626493923	0.0363224807599847
MR-link 2	isoleucine	HMDB0000172	urea	HMDB0000294	bioa_010	M01670	4:88976422-89476422	-0.0745918629184193	0.1929397271607074	0.6990471218937977
MR-link 2	isoleucine	HMDB0000172	urea	HMDB0000294	bioa_010	M01670	12:56615040-57115040	-0.4406018229181725	0.672575086934998	0.5124053980699856
MR-link 2	isoleucine	HMDB0000172	urea	HMDB0000294	bioa_010	M01670	16:70059237-70559237	-0.7780918405602986	0.3925983614847284	0.0474901066376752
MR-link 2	acetone	HMDB0001659	cysteine	HMDB0000574	met-d-Acetone	M31453	1:120074995-120574995	-0.4304442793011416	0.664598328159227	0.517194634824109
MR-link 2	acetone	HMDB0001659	cysteine	HMDB0000574	met-d-Acetone	M31453	5:41206969-43455198	0.383210421415915	0.2645929130601372	0.147532633681063
MR-link 2	acetone	HMDB0001659	cysteine	HMDB0000574	met-d-Acetone	M31453	8:126241733-126741733	0.50278261672836	0.6749335308611616	0.4563101133641429
MR-link 2	acetone	HMDB0001659	cysteine	HMDB0000574	met-d-Acetone	M31453	10:135065795-135607239	-0.3008451831956914	0.3334581524600087	0.366951848445266
MR-link 2	acetone	HMDB0001659	cysteine	HMDB0000574	met-d-Acetone	M31453	12:122365033-122865033	-0.2770271929866141	0.6355159024883604	0.6629026505948385
MR-link 2	acetone	HMDB0001659	cysteine	HMDB0000574	met-d-Acetone	M31453	13:42058883-42558883	1.193552696714534	0.8592975181854631	0.1648368394807711
MR-link 2	acetone	HMDB0001659	cysteine	HMDB0000574	met-d-Acetone	M31453	19:45929043-46429043	-1.413107090454195	0.7905175788038717	0.0738450860339145
MR-link 2	alanine	HMDB0000161	phosphate	HMDB0001429	bioa_001	M11438	1:206985954-207485954	-0.3536844762780234	0.3577856250917329	0.3228895208226245
MR-link 2	alanine	HMDB0000161	phosphate	HMDB0001429	bioa_001	M11438	2:27143030-28594285	0.0006323227003713	0.2707327958787643	0.998136464923875
MR-link 2	alanine	HMDB0000161	phosphate	HMDB0001429	bioa_001	M11438	2:64958074-65458074	0.4136961641952009	0.3198211527701298	0.1958300754279378
MR-link 2	alanine	HMDB0000161	phosphate	HMDB0001429	bioa_001	M11438	3:71155270-71655270	0.784598249725887	0.5778843719845032	0.1745563491656374
MR-link 2	alanine	HMDB0000161	phosphate	HMDB0001429	bioa_001	M11438	4:88976422-89476422	-0.7783573418051293	0.4221680597397814	0.0652247695625735
MR-link 2	alanine	HMDB0000161	phosphate	HMDB0001429	bioa_001	M11438	7:72732874-73232874	0.8071369766808897	0.5149917734042048	0.1170489541240309
MR-link 2	alanine	HMDB0000161	phosphate	HMDB0001429	bioa_001	M11438	8:145568681-146068681	0.0817920193392426	0.5409340224297514	0.8798138742770465
MR-link 2	alanine	HMDB0000161	phosphate	HMDB0001429	bioa_001	M11438	9:4040541-4540541	0.6273041357360912	0.6270541946611184	0.3171176493498984
MR-link 2	alanine	HMDB0000161	phosphate	HMDB0001429	bioa_001	M11438	11:116336283-116836283	0.2147840467720814	0.5564742406782884	0.6995166456837932
MR-link 2	alanine	HMDB0000161	phosphate	HMDB0001429	bioa_001	M11438	12:46636543-47713425	0.1032395789855921	0.1894374682235257	0.5857674634592089
MR-link 2	alanine	HMDB0000161	phosphate	HMDB0001429	bioa_001	M11438	12:56615040-57115040	-0.1795426391304992	0.2732074184929273	0.5110741548469826
MR-link 2	alanine	HMDB0000161	phosphate	HMDB0001429	bioa_001	M11438	12:59727701-60227701	0.3362574943348545	0.3839291009156214	0.3811212265011557
MR-link 2	alanine	HMDB0000161	phosphate	HMDB0001429	bioa_001	M11438	14:75116447-75616447	1.014795123127969	0.6722337624368903	0.131148926248468
MR-link 2	alanine	HMDB0000161	phosphate	HMDB0001429	bioa_001	M11438	16:69621701-70931491	-0.2055222444643171	0.2218938622878731	0.3543323367731691
MR-link 2	alanine	HMDB0000161	phosphate	HMDB0001429	bioa_001	M11438	17:40568584-41068584	-0.44676650048948	0.5999542928928342	0.4564727136504694
MR-link 2	alanine	HMDB0000161	phosphate	HMDB0001429	bioa_001	M11438	22:18906543-19406543	-0.6627697571917932	0.522682647302516	0.2047923751743603
MR-link 2	acetoacetate	HMDB0000060	dehydroepiandrosterone sulfate (dhea-s)	HMDB0001032	met-d-Acetoacetate	M32425	1:230046470-230546470	-0.8018960835663536	0.9150631676851496	0.380851386418005
MR-link 2	acetoacetate	HMDB0000060	dehydroepiandrosterone sulfate (dhea-s)	HMDB0001032	met-d-Acetoacetate	M32425	5:41395751-42449922	-0.1098443257552937	0.3503230785072272	0.7538617025579489
MR-link 2	acetoacetate	HMDB0000060	dehydroepiandrosterone sulfate (dhea-s)	HMDB0001032	met-d-Acetoacetate	M32425	8:8933102-9433102	-0.8245978560476351	0.682914458239956	0.2272516791566048
MR-link 2	acetoacetate	HMDB0000060	dehydroepiandrosterone sulfate (dhea-s)	HMDB0001032	met-d-Acetoacetate	M32425	10:113686244-114186244	0.0872885043136188	0.7468851794612745	0.9069630363091412
MR-link 2	acetoacetate	HMDB0000060	dehydroepiandrosterone sulfate (dhea-s)	HMDB0001032	met-d-Acetoacetate	M32425	11:116373213-116873213	0.2473825384296128	0.4586859415224499	0.5896599999603259
MR-link 2	acetoacetate	HMDB0000060	dehydroepiandrosterone sulfate (dhea-s)	HMDB0001032	met-d-Acetoacetate	M32425	12:122333527-122833527	0.0202526154969422	0.6785445582840497	0.976188961955896
MR-link 2	dihydroorotate	HMDB03349	sphinganine-1-phosphate	HMDB0001383	GCST90200444	GCST90199845	5:53379047-53879047	0.1378576342004571	0.165824672949066	0.4057783463453484
MR-link 2	dihydroorotate	HMDB03349	sphinganine-1-phosphate	HMDB0001383	GCST90200444	GCST90199845	10:104381189-105206827	0.356044861827411	0.1620750335354232	0.0280354260295411
MR-link 2	dihydroorotate	HMDB03349	sphinganine-1-phosphate	HMDB0001383	GCST90200444	GCST90199845	10:125910495-126410495	0.1069213746280524	0.1342916110724748	0.4259227479841699
MR-link 2	dihydroorotate	HMDB03349	sphinganine-1-phosphate	HMDB0001383	GCST90200444	GCST90199845	11:122683181-123183181	0.2698957223609541	0.283304680471949	0.3407575620407154
MR-link 2	dihydroorotate	HMDB03349	sphinganine-1-phosphate	HMDB0001383	GCST90200444	GCST90199845	15:77921365-78954732	0.2019580343778377	0.0455388943020892	9.213764881234448e-06
MR-link 2	valine	HMDB0000883	glucose	HMDB0000122	M01649	M20489	4:88976422-89476422	0.1571818504358495	0.2092668295217313	0.452588062262096
MR-link 2	caffeine	HMDB0001847	cystine	HMDB0000192	M00569	M31454	7:17037106-17537106	-0.1337345016873323	0.3126969577217164	0.668883491556484
MR-link 2	caffeine	HMDB0001847	cystine	HMDB0000192	M00569	M31454	15:74777880-75277880	0.3066123432472366	0.3211588333081265	0.3397262717272298
MR-link 2	glutamate	HMDB0000148	taurochenodeoxycholate	HMDB0000951	bioa_007	GCST90200337	12:121174861-121674861	0.2628976137140448	0.521594210820612	0.6142423384928474
MR-link 2	n-stearoyl-sphingosine (d18:1/18:0)*	HMDB0004950	3-aminoisobutyrate	HMDB0002166	GCST90200341	GCST90200310	10:64645010-65401382	-0.2920419176812218	0.2228190904834471	0.1899698542717257
MR-link 2	n-stearoyl-sphingosine (d18:1/18:0)*	HMDB0004950	3-aminoisobutyrate	HMDB0002166	GCST90200341	GCST90200310	14:63982220-64482220	0.0179203229484981	0.2137139196702039	0.9331741654591108
MR-link 2	n-stearoyl-sphingosine (d18:1/18:0)*	HMDB0004950	3-aminoisobutyrate	HMDB0002166	GCST90200341	GCST90200310	18:55052269-55552269	-0.2327607207984631	0.2460570490027737	0.3441677557146105
MR-link 2	n-stearoyl-sphingosine (d18:1/18:0)*	HMDB0004950	3-aminoisobutyrate	HMDB0002166	GCST90200341	GCST90200310	19:8013648-8513648	-0.0555291787752817	0.0816631080833631	0.4965179113983889
MR-link 2	cholesterol	HMDB0000067	bilirubin (z,z)	HMDB0000054	M00063	M27716	1:109571511-110071511	-0.1595502333625985	0.2734106417690471	0.559519530858655
MR-link 2	pantothenate	HMDB0000210	dehydroepiandrosterone sulfate (dhea-s)	HMDB0001032	M01508	M32425	2:27200724-27700724	-0.4513016132321937	0.2716860925327451	0.0966905226966698
MR-link 2	choline phosphate	HMDB0001565	taurine	HMDB0000251	GCST90200363	GCST90200420	1:21573292-22142120	0.1715321865832685	0.0686907449333712	0.0125190368824257
MR-link 2	choline phosphate	HMDB0001565	taurine	HMDB0000251	GCST90200363	GCST90200420	22:24245541-24745541	0.5124127615093474	0.1883830579666658	0.0065270552999457
MR-link 2	myo-inositol	HMDB0000211	cytidine	HMDB0000089	GCST90200401	GCST90200429	16:24676314-25176314	0.2651665045671695	0.1766275962633994	0.1332845801349838
MR-link 2	myo-inositol	HMDB0000211	cytidine	HMDB0000089	GCST90200401	GCST90200429	19:18383755-18883755	0.4034885180527398	0.2437912356668397	0.0979128305836908
MR-link 2	n-acetylornithine	HMDB0003357	beta-citrylglutamate	HMDB0241915	M15630	GCST90199911	2:73124156-74349562	0.025236568299403	0.0210433424406203	0.2304244723107933
MR-link 2	histidine	HMDB0000177	phosphate	HMDB0001429	bioa_009	GCST90200393	2:27492603-27992603	0.0422008020550404	0.6699805373099328	0.949775979172333
MR-link 2	histidine	HMDB0000177	phosphate	HMDB0001429	bioa_009	GCST90200393	2:211331245-211831245	0.1428453267550968	0.3073533317566516	0.6421038196311376
MR-link 2	histidine	HMDB0000177	phosphate	HMDB0001429	bioa_009	GCST90200393	3:186208322-186708322	-0.2267965536027793	0.4586781912138435	0.6209836038943457
MR-link 2	histidine	HMDB0000177	phosphate	HMDB0001429	bioa_009	GCST90200393	4:186893802-187393802	-0.2483640470592747	0.251487572344459	0.323358481933724
MR-link 2	histidine	HMDB0000177	phosphate	HMDB0001429	bioa_009	GCST90200393	12:56615040-57115040	0.0705198355505108	0.4255864508122948	0.8683927489754371
MR-link 2	histidine	HMDB0000177	phosphate	HMDB0001429	bioa_009	GCST90200393	12:96083535-96730076	-0.1034625544465717	0.1417266736041736	0.4653812020790092
MR-link 2	histidine	HMDB0000177	phosphate	HMDB0001429	bioa_009	GCST90200393	14:21229605-21729605	-0.4797810498697994	0.3804614572410436	0.2072907109647901
MR-link 2	histidine	HMDB0000177	phosphate	HMDB0001429	bioa_009	GCST90200393	15:58473939-58973939	0.2993503927846868	0.6021766851470254	0.619108742056627
MR-link 2	glycine	HMDB0000123	cytosine	HMDB0000630	GCST90200707	GCST90200433	1:75967169-76467169	0.289382588313117	0.3113942972966731	0.3527271999527211
MR-link 2	glycine	HMDB0000123	cytosine	HMDB0000630	GCST90200707	GCST90200433	2:211036896-212058697	-0.0417832099715853	0.0397520060515608	0.2932140918582226
MR-link 2	glycine	HMDB0000123	cytosine	HMDB0000630	GCST90200707	GCST90200433	3:125659669-126159669	0.137197891768708	0.2705345133008086	0.6120591355134777
MR-link 2	glycine	HMDB0000123	cytosine	HMDB0000630	GCST90200707	GCST90200433	9:6290540-6790540	0.1704372195615574	0.1882940496769065	0.3653778794135875
MR-link 2	urate	HMDB0000289	isoleucine	HMDB0000172	M01604	bioa_010	4:9676051-10553081	-0.0084559155654603	0.0130244942496371	0.5161885741137368
MR-link 2	creatinine	HMDB0000562	1,7-dimethylurate	HMDB0011103	bioa_026	GCST90199756	1:109627506-110127506	0.6695052901193328	0.4909865598606641	0.1726960466305517
MR-link 2	creatinine	HMDB0000562	1,7-dimethylurate	HMDB0011103	bioa_026	GCST90199756	2:73467567-73967567	0.0638265845159876	0.6437573863431169	0.921021591143739
MR-link 2	creatinine	HMDB0000562	1,7-dimethylurate	HMDB0011103	bioa_026	GCST90199756	2:121056440-121556440	0.6278803401920856	0.8542664442263289	0.462343412540832
MR-link 2	creatinine	HMDB0000562	1,7-dimethylurate	HMDB0011103	bioa_026	GCST90199756	2:211315692-211815692	-0.0794966352590066	0.4618035938418547	0.8633244626609853
MR-link 2	creatinine	HMDB0000562	1,7-dimethylurate	HMDB0011103	bioa_026	GCST90199756	2:217404869-217904869	-0.8228535303623318	0.5361441548701937	0.1248423666059954
MR-link 2	creatinine	HMDB0000562	1,7-dimethylurate	HMDB0011103	bioa_026	GCST90199756	4:77118847-77618847	-0.0857532130393167	0.3601877185815666	0.8118196472523311
MR-link 2	creatinine	HMDB0000562	1,7-dimethylurate	HMDB0011103	bioa_026	GCST90199756	5:39171736-39671736	0.9417425560571294	0.7186564076605011	0.1900534026306403
MR-link 2	creatinine	HMDB0000562	1,7-dimethylurate	HMDB0011103	bioa_026	GCST90199756	5:67795622-68295622	-0.152069191937047	0.5045496640780369	0.7631126327126847
MR-link 2	creatinine	HMDB0000562	1,7-dimethylurate	HMDB0011103	bioa_026	GCST90199756	5:176567143-177067143	-0.0037301710738711	0.3733066398556667	0.9920274753652812
MR-link 2	creatinine	HMDB0000562	1,7-dimethylurate	HMDB0011103	bioa_026	GCST90199756	6:43564625-44064625	-0.5286256520054653	0.7296713333991458	0.4687766824687346
MR-link 2	creatinine	HMDB0000562	1,7-dimethylurate	HMDB0011103	bioa_026	GCST90199756	6:160442375-160942375	-0.3140420541638953	0.29833294395472	0.2924985420126611
MR-link 2	creatinine	HMDB0000562	1,7-dimethylurate	HMDB0011103	bioa_026	GCST90199756	7:77297198-77797198	-0.0143648867129382	0.6378358119630627	0.9820321275669104
MR-link 2	creatinine	HMDB0000562	1,7-dimethylurate	HMDB0011103	bioa_026	GCST90199756	7:151157801-151657801	-0.3635254050219464	0.6283147554323472	0.5628779159900061
MR-link 2	creatinine	HMDB0000562	1,7-dimethylurate	HMDB0011103	bioa_026	GCST90199756	8:23501151-24001151	0.3417456930452352	0.6395036762432272	0.5930703045922894
MR-link 2	creatinine	HMDB0000562	1,7-dimethylurate	HMDB0011103	bioa_026	GCST90199756	11:30518678-31018678	0.9406902791052828	0.579223493167095	0.1043642664812895
MR-link 2	creatinine	HMDB0000562	1,7-dimethylurate	HMDB0011103	bioa_026	GCST90199756	15:45399813-46200138	0.2294146107904212	0.2429942058410924	0.34511059864312
MR-link 2	creatinine	HMDB0000562	1,7-dimethylurate	HMDB0011103	bioa_026	GCST90199756	15:75279182-75779182	0.2477752057087264	0.7981733413451491	0.7562356454684286
MR-link 2	creatinine	HMDB0000562	1,7-dimethylurate	HMDB0011103	bioa_026	GCST90199756	15:75910951-76410951	-0.5483449647821252	0.4951126824801283	0.2680711192445902
MR-link 2	creatinine	HMDB0000562	1,7-dimethylurate	HMDB0011103	bioa_026	GCST90199756	16:20117645-20617645	-0.514334689032191	0.5076394490722517	0.3109699093568305
MR-link 2	creatinine	HMDB0000562	1,7-dimethylurate	HMDB0011103	bioa_026	GCST90199756	17:37370347-37870347	0.0151929573410693	0.5904811116352053	0.9794728595738498
MR-link 2	creatinine	HMDB0000562	1,7-dimethylurate	HMDB0011103	bioa_026	GCST90199756	17:58724447-59700441	0.1256763681005189	0.8007395314237582	0.8752839598892916
MR-link 2	creatinine	HMDB0000562	1,7-dimethylurate	HMDB0011103	bioa_026	GCST90199756	19:33119611-33619611	0.1974627710367823	0.4648436560465435	0.6709868911568686
MR-link 2	creatinine	HMDB0000562	1,7-dimethylurate	HMDB0011103	bioa_026	GCST90199756	22:40650077-41150077	0.5932228397136164	0.4464870099933947	0.1839650397146508
MR-link 2	adenosine	HMDB0000050	glycerol 3-phosphate	HMDB0000126	M00555	M15365	1:109564880-110064880	0.3171198975334443	0.2119514493696714	0.134603832000746
MR-link 2	adenosine	HMDB0000050	glycerol 3-phosphate	HMDB0000126	M00555	M15365	6:96128415-96628415	0.3904062825596001	0.2326653812893649	0.0933523241300598
MR-link 2	glycerophosphoethanolamine	HMDB0000114	valine	HMDB0000883	GCST90199808	GCST90200442	1:40156715-40656715	-0.2260677456962468	0.2522696723340805	0.3701805329430431
MR-link 2	glycerophosphoethanolamine	HMDB0000114	valine	HMDB0000883	GCST90199808	GCST90200442	22:24208096-24708096	0.3974736490110328	0.1521371685940226	0.0089856258281639
MR-link 2	glucose	HMDB0000122	bilirubin (z,z)	HMDB0000054	met-d-Glucose	GCST90200704	2:165251927-165751927	0.7164972376289666	0.6558224764623385	0.2746059002374478
MR-link 2	glucose	HMDB0000122	bilirubin (z,z)	HMDB0000054	met-d-Glucose	GCST90200704	2:169498833-170056652	0.1982574238140515	0.1786479604660522	0.2670998949444739
MR-link 2	glucose	HMDB0000122	bilirubin (z,z)	HMDB0000054	met-d-Glucose	GCST90200704	3:122819058-123319058	-0.338688869257147	0.6804888530000596	0.6186855972622907
MR-link 2	glucose	HMDB0000122	bilirubin (z,z)	HMDB0000054	met-d-Glucose	GCST90200704	3:151951767-152451767	-0.5056181261926529	0.8874338974032712	0.5688452366490635
MR-link 2	glucose	HMDB0000122	bilirubin (z,z)	HMDB0000054	met-d-Glucose	GCST90200704	3:170377909-170877909	0.4927170879820746	0.3317885389799834	0.137534956029456
MR-link 2	glucose	HMDB0000122	bilirubin (z,z)	HMDB0000054	met-d-Glucose	GCST90200704	4:185468314-185968314	0.8246243408279994	0.8414964607259884	0.3271108681757947
MR-link 2	glucose	HMDB0000122	bilirubin (z,z)	HMDB0000054	met-d-Glucose	GCST90200704	5:95479406-95979406	-0.7894403582183284	1.029735762205556	0.4432934299369405
MR-link 2	glucose	HMDB0000122	bilirubin (z,z)	HMDB0000054	met-d-Glucose	GCST90200704	6:7000270-7500270	-0.4094505369059822	0.5632278851023191	0.4672435056984395
MR-link 2	glucose	HMDB0000122	bilirubin (z,z)	HMDB0000054	met-d-Glucose	GCST90200704	7:14801789-15301789	-0.2178607275925772	0.3874887442710414	0.5739541713317291
MR-link 2	glucose	HMDB0000122	bilirubin (z,z)	HMDB0000054	met-d-Glucose	GCST90200704	7:43935955-44473721	0.1172339943664548	0.2528491620194567	0.6428971639243717
MR-link 2	glucose	HMDB0000122	bilirubin (z,z)	HMDB0000054	met-d-Glucose	GCST90200704	8:117934783-118434783	0.8234411527900545	0.6853311027512532	0.2295483504034631
MR-link 2	glucose	HMDB0000122	bilirubin (z,z)	HMDB0000054	met-d-Glucose	GCST90200704	9:21884068-22384068	1.2515448726288287	0.5457161620967746	0.0218250470906247
MR-link 2	glucose	HMDB0000122	bilirubin (z,z)	HMDB0000054	met-d-Glucose	GCST90200704	10:2888477-3388477	0.6479749569420595	0.4808496669997257	0.1777991536715163
MR-link 2	glucose	HMDB0000122	bilirubin (z,z)	HMDB0000054	met-d-Glucose	GCST90200704	10:112762852-113262852	1.756210164249552	1.0930183494145134	0.1081086319636101
MR-link 2	glucose	HMDB0000122	bilirubin (z,z)	HMDB0000054	met-d-Glucose	GCST90200704	10:114504071-115004071	-0.1249327627760722	0.539561760894885	0.8168915239415973
MR-link 2	glucose	HMDB0000122	bilirubin (z,z)	HMDB0000054	met-d-Glucose	GCST90200704	12:4134844-4634844	-0.2611691798459412	0.6273766044024996	0.677199473120133
MR-link 2	glucose	HMDB0000122	bilirubin (z,z)	HMDB0000054	met-d-Glucose	GCST90200704	12:111682800-112523499	0.1647292962668517	1.0166094473728309	0.8712759802373553
MR-link 2	glucose	HMDB0000122	bilirubin (z,z)	HMDB0000054	met-d-Glucose	GCST90200704	12:121166650-121666650	-1.998948158522092	0.7503357189486939	0.0077201104584515
MR-link 2	glucose	HMDB0000122	bilirubin (z,z)	HMDB0000054	met-d-Glucose	GCST90200704	13:28213465-28721145	-0.0857121117169618	1.0750289168316214	0.9364519572867276
MR-link 2	glucose	HMDB0000122	bilirubin (z,z)	HMDB0000054	met-d-Glucose	GCST90200704	17:43272775-44380160	0.7279472412173184	0.5958254794702887	0.2218037933917813
MR-link 2	glucose	HMDB0000122	bilirubin (z,z)	HMDB0000054	met-d-Glucose	GCST90200704	17:44543627-45043627	0.8973817713215926	0.9009753458626206	0.3192445761614714
MR-link 2	glucose	HMDB0000122	bilirubin (z,z)	HMDB0000054	met-d-Glucose	GCST90200704	20:22311971-22811971	0.2334338919358002	0.8684254098393221	0.78808258153739
MR-link 2	5,6-dihydrothymine	HMDB0000079	valine	HMDB0000883	GCST90200339	bioa_022	22:50721854-51221854	0.1113587856889843	0.0634709513369932	0.0793475630000948
MR-link 2	tryptophan	HMDB0000929	paraxanthine	HMDB0001860	GCST90200441	M18254	6:111301079-112053797	0.1338645941033777	0.1448585624356481	0.3554313906109073
MR-link 2	uridine	HMDB0000296	sulfate*	HMDB01448	M00606	GCST90199896	1:20665172-21165172	-0.0490692174344118	0.1936645091948299	0.7999805495281688
MR-link 2	uridine	HMDB0000296	sulfate*	HMDB01448	M00606	GCST90199896	7:47852911-48352911	-0.2507586442470576	0.1727838347347826	0.1467004251247519
MR-link 2	uridine	HMDB0000296	sulfate*	HMDB01448	M00606	GCST90199896	22:50721752-51221752	0.0037384895346019	0.1688395070037002	0.982334470113588
MR-link 2	choline phosphate	HMDB0001565	glutamine	HMDB0000641	GCST90200363	GCST90200419	1:21573292-22142120	0.0179489487182506	0.0713681208497667	0.8014290101388892
MR-link 2	choline phosphate	HMDB0001565	glutamine	HMDB0000641	GCST90200363	GCST90200419	22:24245541-24745541	0.2034083531292711	0.1956816334511194	0.2985786833812618
MR-link 2	choline	HMDB0000097	hippurate	HMDB0000714	GCST90200327	GCST90199624	2:211290507-211790507	-0.0585746955711059	0.279278368340414	0.8338738167030821
MR-link 2	choline	HMDB0000097	hippurate	HMDB0000714	GCST90200327	GCST90199624	17:17175631-17675631	-0.2047984749144558	0.1372895108457139	0.1357707188323617
MR-link 2	oleamide	HMDB0002117	1,7-dimethylurate	HMDB0011103	M32458	GCST90199756	12:21138621-21638621	-0.1173950823938969	0.1063429902656944	0.2696240541381778
MR-link 2	oleamide	HMDB0002117	1,7-dimethylurate	HMDB0011103	M32458	GCST90199756	19:15740431-16240431	-0.141008578536426	0.1822899676328613	0.4392028753604839
MR-link 2	methionine	HMDB0000696	n-acetylaspartate (naa)	HMDB0000812	bioa_013	GCST90199665	5:89993899-90493899	0.1888975699221515	0.3285299553122098	0.565306025057864
MR-link 2	methionine	HMDB0000696	n-acetylaspartate (naa)	HMDB0000812	bioa_013	GCST90199665	12:46900176-47464292	0.1344783495482871	0.2200648793147232	0.5411433013067704
MR-link 2	methionine	HMDB0000696	n-acetylaspartate (naa)	HMDB0000812	bioa_013	GCST90199665	12:56615040-57115040	0.8099206429989649	0.6652804730227199	0.2234473785657645
MR-link 2	5-methylthioadenosine (mta)	HMDB0001173	alpha-ketoglutaramate*	HMDB0001552	GCST90200359	GCST90199885	2:211290507-211790507	0.6386405969846412	0.2249010477023031	0.0045162844127761
MR-link 2	5-methylthioadenosine (mta)	HMDB0001173	alpha-ketoglutaramate*	HMDB0001552	GCST90200359	GCST90199885	6:149659491-150411114	0.0596094039592154	0.1881061345780759	0.7513252509344259
MR-link 2	5-methylthioadenosine (mta)	HMDB0001173	alpha-ketoglutaramate*	HMDB0001552	GCST90200359	GCST90199885	6:160319068-160819068	0.3958766723244915	0.188024875368522	0.035252294792443
MR-link 2	5-methylthioadenosine (mta)	HMDB0001173	alpha-ketoglutaramate*	HMDB0001552	GCST90200359	GCST90199885	16:16009596-16509596	0.2925654543850717	0.3163818490411866	0.3551102067760958
MR-link 2	valine	HMDB0000883	inosine	HMDB0000195	bioa_022	GCST90200394	2:64958074-65458074	-0.1399472391023393	0.3634661411409847	0.700211375627266
MR-link 2	valine	HMDB0000883	inosine	HMDB0000195	bioa_022	GCST90200394	2:211173777-211673777	-0.1843547891358828	0.6826960396556994	0.787129987191804
MR-link 2	valine	HMDB0000883	inosine	HMDB0000195	bioa_022	GCST90200394	4:88972827-89472827	-0.0994360635089808	0.1633524478401464	0.5427093927610338
MR-link 2	valine	HMDB0000883	inosine	HMDB0000195	bioa_022	GCST90200394	11:116381707-116882500	0.2239229095628984	0.4400120237739762	0.6108210603832605
MR-link 2	valine	HMDB0000883	inosine	HMDB0000195	bioa_022	GCST90200394	12:56615040-57115040	0.5825177070999565	0.7458421035450313	0.4347906471005879
MR-link 2	valine	HMDB0000883	inosine	HMDB0000195	bioa_022	GCST90200394	16:70059237-70559237	0.062233422759879	0.4228099102837815	0.8829819936152952
MR-link 2	valine	HMDB0000883	inosine	HMDB0000195	bioa_022	GCST90200394	17:6883609-7383609	1.0331717304149466	0.6068769102038161	0.0886728542568291
MR-link 2	valine	HMDB0000883	inosine	HMDB0000195	bioa_022	GCST90200394	17:40470632-40970632	1.3772709314799392	1.0837895655064091	0.2038027139927889
MR-link 2	valine	HMDB0000883	inosine	HMDB0000195	bioa_022	GCST90200394	19:49114511-49614511	-0.7425291731967315	0.6714740272389752	0.2688045884989848
MR-link 2	ornithine	HMDB0000214	2-oxoarginine*	HMDB0004225	GCST90200404	GCST90199903	6:131644358-132144358	0.580083058127381	0.2161164104152365	0.0072720316431883
MR-link 2	ornithine	HMDB0000214	2-oxoarginine*	HMDB0004225	GCST90200404	GCST90199903	6:161178041-161678041	0.0		1.0
MR-link 2	tyrosine	HMDB0000158	pyruvate	HMDB0000243	GCST90200427	GCST90200430	6:111308006-112158646	0.1839551364404377	0.0968516290291397	0.0575184798749527
MR-link 2	tyrosine	HMDB0000158	pyruvate	HMDB0000243	GCST90200427	GCST90200430	16:71156147-71656147	-0.1261165744488968	0.2587403169276051	0.6259569738866845
MR-link 2	citrate	HMDB0000094	hypotaurine	HMDB0000965	GCST90200304	GCST90200379	5:14503745-15117020	0.1350468164644184	0.1413770645717694	0.3394642478026674
MR-link 2	citrate	HMDB0000094	hypotaurine	HMDB0000965	GCST90200304	GCST90200379	17:6357018-6961881	0.0533156839606347	0.0794151579590385	0.5019950416428681
MR-link 2	citrate	HMDB0000094	hypotaurine	HMDB0000965	GCST90200304	GCST90200379	22:19003274-19503274	-0.0789039192239685	0.117290158745057	0.5011228175347588
MR-link 2	serine	HMDB0000187	glutamine	HMDB0000641	M32315	bioa_006	1:119966025-120466025	0.0144336117635769	0.0246929526990912	0.5588681423125145
MR-link 2	serine	HMDB0000187	glutamine	HMDB0000641	M32315	bioa_006	2:211323559-211823559	-0.03294205126168	0.0757597795355162	0.6636913242869094
MR-link 2	serine	HMDB0000187	glutamine	HMDB0000641	M32315	bioa_006	7:55822010-56322010	-0.0728963979741782	0.0430558363222367	0.0904427928666438
MR-link 2	5-oxoproline	HMDB0000267	citrulline	HMDB0000904	GCST90200280	M02132	8:144861615-145802337	0.0168330010370642	0.0424279338275589	0.6915567218424183
MR-link 2	5-oxoproline	HMDB0000267	citrulline	HMDB0000904	GCST90200280	M02132	12:56615338-57115338	0.75281438297033	0.3555557165291338	0.034235286035991
MR-link 2	phenylpyruvate	HMDB0000205	sarcosine	HMDB0000271	GCST90200365	bioa_031	9:131315554-131815554	-0.042938465360876	0.1293592205589351	0.7399406031930182
MR-link 2	phenylpyruvate	HMDB0000205	sarcosine	HMDB0000271	GCST90200365	bioa_031	16:58503995-59003995	0.011659577720723	0.0791694849138441	0.8829160427975873
MR-link 2	thyroxine	HMDB0000248	pyruvate	HMDB0000243	GCST90200293	GCST90200430	2:234397317-234897317	0.1640616214703091	0.3434954411445436	0.6329179392881376
MR-link 2	thyroxine	HMDB0000248	pyruvate	HMDB0000243	GCST90200293	GCST90200430	12:121166650-121666650	0.5136313886527215	0.2949899585189137	0.0816515728530513
MR-link 2	dimethylglycine	HMDB0000092	dehydroepiandrosterone sulfate (dhea-s)	HMDB0001032	GCST90200424	GCST90199673	5:78080227-78832833	-0.0075959620840756	0.0391063552332843	0.8459890921426749
MR-link 2	dimethylglycine	HMDB0000092	dehydroepiandrosterone sulfate (dhea-s)	HMDB0001032	GCST90200424	GCST90199673	10:103976834-104737382	-0.0603215446628701	0.2646277039507284	0.8196861115811549
MR-link 2	dimethylglycine	HMDB0000092	dehydroepiandrosterone sulfate (dhea-s)	HMDB0001032	GCST90200424	GCST90199673	15:76242337-76742337	-0.0153022013044458	0.1439493293010236	0.9153421953016831
MR-link 2	inositol 1-phosphate (i1p)	HMDB0000213	arginine	HMDB0000517	M01481	bioa_002	1:5349333-5849333	0.0		1.0
MR-link 2	inositol 1-phosphate (i1p)	HMDB0000213	arginine	HMDB0000517	M01481	bioa_002	4:31607204-32397858	0.0117993173308628	0.0759412851731192	0.8765263132183118
MR-link 2	inositol 1-phosphate (i1p)	HMDB0000213	arginine	HMDB0000517	M01481	bioa_002	4:66148855-66648855	0.0749641245289893	0.1190088441748587	0.5287575191031043
MR-link 2	inositol 1-phosphate (i1p)	HMDB0000213	arginine	HMDB0000517	M01481	bioa_002	6:20616244-21116244	0.0134009490260321	0.1024798094685494	0.8959598468014722
MR-link 2	inositol 1-phosphate (i1p)	HMDB0000213	arginine	HMDB0000517	M01481	bioa_002	10:114775621-115275621	-0.1786978604022832	0.1306596869547069	0.1714189264461311
MR-link 2	inositol 1-phosphate (i1p)	HMDB0000213	arginine	HMDB0000517	M01481	bioa_002	12:47079779-47579779	-0.2389832862763787	0.1711099036240303	0.1625142059817684
MR-link 2	inositol 1-phosphate (i1p)	HMDB0000213	arginine	HMDB0000517	M01481	bioa_002	12:62771708-63271708	0.0197934488448324	0.1085234203763382	0.855277669431129
MR-link 2	inositol 1-phosphate (i1p)	HMDB0000213	arginine	HMDB0000517	M01481	bioa_002	14:96380570-96880570	-0.2302793001274908	0.2096238720258297	0.2719706519426881
MR-link 2	inositol 1-phosphate (i1p)	HMDB0000213	arginine	HMDB0000517	M01481	bioa_002	15:77060646-77560646	0.0218914226637021	0.0507484193689296	0.6661982566479396
MR-link 2	arachidonate (20:4n6)	HMDB0001043	urea	HMDB0000294	M01110	GCST90200417	11:61330635-61830635	-0.0433900733494591	0.0442890643069013	0.3272333671364733
MR-link 2	creatine	HMDB0000064	n-palmitoyl-sphinganine (d18:0/16:0)	HMDB11760	M27718	GCST90200064	2:211346498-211846498	-0.0376660661361706	0.0829633989538696	0.6498229013221726
MR-link 2	asparagine	HMDB0000168	1-methylnicotinamide	HMDB0000699	bioa_003	GCST90200406	2:27480940-27980940	0.2205516592437827	0.2869979620930131	0.4422031746247773
MR-link 2	asparagine	HMDB0000168	1-methylnicotinamide	HMDB0000699	bioa_003	GCST90200406	4:178111051-178611051	-0.0740785772376406	0.2909719747547621	0.799039724693045
MR-link 2	asparagine	HMDB0000168	1-methylnicotinamide	HMDB0000699	bioa_003	GCST90200406	7:97252737-97752737	-0.4073159994953482	0.2427921071017275	0.0934188078941733
MR-link 2	asparagine	HMDB0000168	1-methylnicotinamide	HMDB0000699	bioa_003	GCST90200406	11:61853420-62353420	-0.1554147362111821	0.2060830366976801	0.4507672734129269
MR-link 2	asparagine	HMDB0000168	1-methylnicotinamide	HMDB0000699	bioa_003	GCST90200406	12:46900176-47400176	-0.3134269186982414	0.2794419590435987	0.2620252184827229
MR-link 2	asparagine	HMDB0000168	1-methylnicotinamide	HMDB0000699	bioa_003	GCST90200406	14:103514503-104812812	0.0179572540254307	0.0981792244392258	0.8548742940798795
MR-link 2	cystathionine	HMDB0000099	1,7-dimethylurate	HMDB0011103	GCST90200383	M34400	19:33152807-33652807	0.1126183079976916	0.2072324456940997	0.5868271978822539
MR-link 2	phenylalanine	HMDB0000159	orotidine	HMDB0000788	met-d-Phe	GCST90200681	2:211293055-211793055	-0.5431321698288989	0.7336432348101227	0.4591046820855152
MR-link 2	phenylalanine	HMDB0000159	orotidine	HMDB0000788	met-d-Phe	GCST90200681	6:17868392-18368392	-0.9049817568842584	0.9492302933520296	0.3403951273881877
MR-link 2	phenylalanine	HMDB0000159	orotidine	HMDB0000788	met-d-Phe	GCST90200681	11:57019429-57519429	-0.2897642529215071	0.3991659923049548	0.4678852411555017
MR-link 2	phenylalanine	HMDB0000159	orotidine	HMDB0000788	met-d-Phe	GCST90200681	12:56671418-57171418	-0.2767825688954128	1.1301345938940937	0.8065252241062681
MR-link 2	phenylalanine	HMDB0000159	orotidine	HMDB0000788	met-d-Phe	GCST90200681	12:102211009-102721004	0.0866034877613464	0.357045697045212	0.8083495619349218
MR-link 2	phenylalanine	HMDB0000159	orotidine	HMDB0000788	met-d-Phe	GCST90200681	12:102890425-104124563	0.1453180867099474	0.0858395209206819	0.0904737010599761
MR-link 2	phenylalanine	HMDB0000159	orotidine	HMDB0000788	met-d-Phe	GCST90200681	12:104125826-104625826	-0.1588037378717633	0.5389136150658617	0.7682430581612689
MR-link 2	phenylalanine	HMDB0000159	orotidine	HMDB0000788	met-d-Phe	GCST90200681	14:55161744-55661744	0.500882056257382	0.4782503604413495	0.2949511580258479
MR-link 2	phenylalanine	HMDB0000159	orotidine	HMDB0000788	met-d-Phe	GCST90200681	14:55670870-56170870	-0.3842178884235872	0.5678316617919563	0.4986340886709317
MR-link 2	phenylalanine	HMDB0000159	orotidine	HMDB0000788	met-d-Phe	GCST90200681	16:16004626-16504626	1.3996787154514747	0.625849250268618	0.0253225014675901
MR-link 2	alanine	HMDB0000161	glycohyocholate	HMDB0000138	met-d-Ala	GCST90199935	1:206970800-207470800	0.6755000662186851	0.4612356831457403	0.1430453027020933
MR-link 2	alanine	HMDB0000161	glycohyocholate	HMDB0000138	met-d-Ala	GCST90199935	2:27480940-28253616	-0.9697833711602556	0.4563447533761247	0.0335773307308088
MR-link 2	alanine	HMDB0000161	glycohyocholate	HMDB0000138	met-d-Ala	GCST90199935	2:64970910-65916674	-0.5782446619505628	0.405340918811372	0.1537056786652877
MR-link 2	alanine	HMDB0000161	glycohyocholate	HMDB0000138	met-d-Ala	GCST90199935	2:211290507-211790507	-0.1757139294814755	0.9585618331415012	0.8545548213441666
MR-link 2	alanine	HMDB0000161	glycohyocholate	HMDB0000138	met-d-Ala	GCST90199935	3:122879946-123379946	0.4525667207400524	0.6522845757288901	0.48779640963688
MR-link 2	alanine	HMDB0000161	glycohyocholate	HMDB0000138	met-d-Ala	GCST90199935	3:159754026-160551365	-0.5467311661217928	0.4762766110965845	0.2509983674253743
MR-link 2	alanine	HMDB0000161	glycohyocholate	HMDB0000138	met-d-Ala	GCST90199935	4:88958565-89458565	-0.8178939772468892	0.4900715233061773	0.0951316942285543
MR-link 2	alanine	HMDB0000161	glycohyocholate	HMDB0000138	met-d-Ala	GCST90199935	5:35692098-36469710	0.1581110085909791	0.8804860838850687	0.8574882657020446
MR-link 2	alanine	HMDB0000161	glycohyocholate	HMDB0000138	met-d-Ala	GCST90199935	6:20453952-20953952	0.1666096393146958	0.8124308167366077	0.8375131537950145
MR-link 2	alanine	HMDB0000161	glycohyocholate	HMDB0000138	met-d-Ala	GCST90199935	7:94972201-95472201	0.0209762517371903	0.7815160263376568	0.9785869802824144
MR-link 2	alanine	HMDB0000161	glycohyocholate	HMDB0000138	met-d-Ala	GCST90199935	8:17128898-17669461	0.4290060482154826	0.7019063850600243	0.5410663670114686
MR-link 2	alanine	HMDB0000161	glycohyocholate	HMDB0000138	met-d-Ala	GCST90199935	8:49725746-50225746	-0.1185914352742737	0.8694154668029639	0.8915021954255559
MR-link 2	alanine	HMDB0000161	glycohyocholate	HMDB0000138	met-d-Ala	GCST90199935	8:117935733-118435733	0.8076442986073662	0.6718359487401067	0.2293073126120223
MR-link 2	alanine	HMDB0000161	glycohyocholate	HMDB0000138	met-d-Ala	GCST90199935	8:145497920-145997920	-0.2867075898736342	0.5618050984622193	0.6098183012255362
MR-link 2	alanine	HMDB0000161	glycohyocholate	HMDB0000138	met-d-Ala	GCST90199935	9:4033137-4533137	0.4410275430532147	0.7343280717679231	0.5481154167886779
MR-link 2	alanine	HMDB0000161	glycohyocholate	HMDB0000138	met-d-Ala	GCST90199935	11:8005408-8505408	-0.619149005627579	0.5319770960915869	0.2444791196119026
MR-link 2	alanine	HMDB0000161	glycohyocholate	HMDB0000138	met-d-Ala	GCST90199935	12:4040249-4540249	0.8465991141860825	0.9045452663940172	0.349304640068482
MR-link 2	alanine	HMDB0000161	glycohyocholate	HMDB0000138	met-d-Ala	GCST90199935	12:45894827-46394827	-0.9454200699244244	0.8888670201488117	0.2874991806493837
MR-link 2	alanine	HMDB0000161	glycohyocholate	HMDB0000138	met-d-Ala	GCST90199935	12:46544011-47796599	-0.172996965458359	0.2349386295799532	0.4615179694276554
MR-link 2	alanine	HMDB0000161	glycohyocholate	HMDB0000138	met-d-Ala	GCST90199935	12:56109642-56609642	-0.0286250679499081	0.7636931951627233	0.9701003582968722
MR-link 2	alanine	HMDB0000161	glycohyocholate	HMDB0000138	met-d-Ala	GCST90199935	12:56610577-57110577	0.4551707361671351	0.3223918853348765	0.1579925313552162
MR-link 2	alanine	HMDB0000161	glycohyocholate	HMDB0000138	met-d-Ala	GCST90199935	12:59740767-60240767	0.0767139977031229	0.4201266925638552	0.855114006781476
MR-link 2	alanine	HMDB0000161	glycohyocholate	HMDB0000138	met-d-Ala	GCST90199935	12:122367989-122867989	-0.2384674882889199	0.7053644206285009	0.7353051613529257
MR-link 2	alanine	HMDB0000161	glycohyocholate	HMDB0000138	met-d-Ala	GCST90199935	12:132815816-133315816	0.8454567285810146	0.9025811474043954	0.3489077840079511
MR-link 2	alanine	HMDB0000161	glycohyocholate	HMDB0000138	met-d-Ala	GCST90199935	16:69383883-70933639	0.072814346312881	0.2308599418248499	0.7524542816060902
MR-link 2	alanine	HMDB0000161	glycohyocholate	HMDB0000138	met-d-Ala	GCST90199935	16:70994871-71494871	0.5137749104321958	0.5399644679729154	0.3413518221117422
MR-link 2	alanine	HMDB0000161	glycohyocholate	HMDB0000138	met-d-Ala	GCST90199935	17:79391534-79891534	-0.3309526111409023	0.5344351622938212	0.5357471953138114
MR-link 2	alanine	HMDB0000161	glycohyocholate	HMDB0000138	met-d-Ala	GCST90199935	21:32796216-33296216	0.1514547017038116	1.728529228855063	0.9301782592710186
MR-link 2	alanine	HMDB0000161	glycohyocholate	HMDB0000138	met-d-Ala	GCST90199935	22:18934095-19434095	-1.725227798430231	0.9657990215023158	0.0740471772100181
MR-link 2	kynurenate	HMDB0000715	arginine	HMDB0000517	GCST90200454	GCST90200372	1:241463402-241963402	-0.0297098081154929	0.0674485666684848	0.6595888131601522
MR-link 2	kynurenate	HMDB0000715	arginine	HMDB0000517	GCST90200454	GCST90200372	4:170711647-171211647	-0.1012690983808003	0.1304677172866544	0.4376306516939278
MR-link 2	kynurenate	HMDB0000715	arginine	HMDB0000517	GCST90200454	GCST90200372	16:58517848-59017848	0.2548386736041367	0.2267184097781977	0.2609995892435651
MR-link 2	bilirubin (z,z)	HMDB0000054	sphinganine	HMDB0000269	GCST90200704	GCST90200374	2:233988949-235124783	-0.0457498892884197	0.0224355136069106	0.0414327837100888
MR-link 2	bilirubin (z,z)	HMDB0000054	sphinganine	HMDB0000269	GCST90200704	GCST90200374	12:21093886-21593886	0.0113440935382473	0.137489393207472	0.9342420705381528
MR-link 2	serine	HMDB0000187	glucuronate	HMDB0000127	GCST90200415	GCST90199641	1:119778579-120514573	-0.0947183429531887	0.0928904953804992	0.3078814623145253
MR-link 2	serine	HMDB0000187	glucuronate	HMDB0000127	GCST90200415	GCST90199641	2:211290507-212040821	-0.1791729331778886	0.0931397429243054	0.054392184966273
MR-link 2	serine	HMDB0000187	glucuronate	HMDB0000127	GCST90200415	GCST90199641	7:55905219-56847625	-0.0383372190722435	0.1128860600249722	0.7341503516159718
MR-link 2	1-(1-enyl-stearoyl)-2-arachidonoyl-gpe (p-18:0/20:4)*	HMDB0005779	4-acetamidobutanoate	HMDB0003681	GCST90200058	GCST90200311	11:61307803-62000560	-0.0371725254703965	0.0737155597173515	0.6140718449803071
MR-link 2	1-(1-enyl-stearoyl)-2-arachidonoyl-gpe (p-18:0/20:4)*	HMDB0005779	4-acetamidobutanoate	HMDB0003681	GCST90200058	GCST90200311	19:45162079-45662079	0.0752566163171446	0.1900941220157904	0.6921851913776362
MR-link 2	1-(1-enyl-stearoyl)-2-arachidonoyl-gpe (p-18:0/20:4)*	HMDB0005779	4-acetamidobutanoate	HMDB0003681	GCST90200058	GCST90200311	19:55491205-55991205	0.1515861783870107	0.2499531862867637	0.5442104809369304
MR-link 2	citrulline	HMDB0000904	glycine	HMDB0000123	bioa_005	M32338	2:211099261-211599261	-1.363519859428556	0.85012890662408	0.1087365879738425
MR-link 2	citrulline	HMDB0000904	glycine	HMDB0000123	bioa_005	M32338	8:10310878-10810878	0.1757516278475847	0.2825816341525841	0.5339747914672675
MR-link 2	citrulline	HMDB0000904	glycine	HMDB0000123	bioa_005	M32338	8:11437159-11937159	0.4283203014484655	0.3428572024934468	0.2115673134305022
MR-link 2	citrulline	HMDB0000904	glycine	HMDB0000123	bioa_005	M32338	9:133044244-133627617	0.0605383223567245	0.1241435425422628	0.6257993491965433
MR-link 2	citrulline	HMDB0000904	glycine	HMDB0000123	bioa_005	M32338	9:135893372-136393372	0.2835761438998551	0.3171465963190626	0.3712424586303051
MR-link 2	citrulline	HMDB0000904	glycine	HMDB0000123	bioa_005	M32338	10:97138579-97638579	0.4802883268345451	0.3121264751185276	0.1238624352258526
MR-link 2	citrulline	HMDB0000904	glycine	HMDB0000123	bioa_005	M32338	17:9542768-10042768	0.2451891982163763	0.2462195388720483	0.3193398668317402
MR-link 2	2-aminobutyrate	HMDB0000452	hypotaurine	HMDB0000965	GCST90200305	GCST90200379	2:64970910-65470910	0.270145353438476	0.1460373970812099	0.0643370730032344
MR-link 2	2-aminobutyrate	HMDB0000452	hypotaurine	HMDB0000965	GCST90200305	GCST90200379	4:88993818-89493818	-0.2049468259830849	0.1574258217751253	0.1929632805950684
MR-link 2	glutamine	HMDB0000641	tryptophan	HMDB0000929	GCST90200419	GCST90200441	12:56335248-57115338	-0.0544754628149225	0.0750003932056476	0.4676330013055813
MR-link 2	spermidine	HMDB0001257	n1-methyl-2-pyridone-5-carboxamide	HMDB0004193	bioa_033	GCST90199778	1:247760300-248289451	-0.1971437022811292	0.0870490323024627	0.0235284440109951
MR-link 2	spermidine	HMDB0001257	n1-methyl-2-pyridone-5-carboxamide	HMDB0004193	bioa_033	GCST90199778	19:54070939-54570939	-0.1148622497445272	0.1621478084085935	0.4787093656017259
MR-link 2	3-ureidopropionate	HMDB0000026	isoursodeoxycholate	HMDB0000686	GCST90200283	GCST90199892	22:24662232-25162232	-0.0310148547588189	0.1303934163490125	0.8119927930696815
MR-link 2	asparagine	HMDB0000168	sphingosine 1-phosphate	HMDB0000277	bioa_003	GCST90199657	2:27480940-27980940	-0.1682755383237552	0.4537178111835499	0.7107258015679414
MR-link 2	asparagine	HMDB0000168	sphingosine 1-phosphate	HMDB0000277	bioa_003	GCST90199657	4:178111051-178611051	0.2325448358763832	0.3140928280854227	0.4590756546095497
MR-link 2	asparagine	HMDB0000168	sphingosine 1-phosphate	HMDB0000277	bioa_003	GCST90199657	7:97252737-97752737	-0.0137396244468358	0.2453304168394109	0.9553381667262082
MR-link 2	asparagine	HMDB0000168	sphingosine 1-phosphate	HMDB0000277	bioa_003	GCST90199657	11:61853420-62353420	0.1154607443446752	0.1735909877233221	0.5059667191409898
MR-link 2	asparagine	HMDB0000168	sphingosine 1-phosphate	HMDB0000277	bioa_003	GCST90199657	12:46900176-47400176	0.4880561579407557	0.2937195457878302	0.0965849699637248
MR-link 2	asparagine	HMDB0000168	sphingosine 1-phosphate	HMDB0000277	bioa_003	GCST90199657	14:103514503-104812812	0.1964673297981948	0.0965834331649283	0.0419342415758783
MR-link 2	2-oxoarginine*	HMDB0004225	sphingosine	HMDB0000252	GCST90199903	GCST90200385	4:102938709-103438709	0.3668398587932904	0.2951818419650577	0.2139566950465085
MR-link 2	2-oxoarginine*	HMDB0004225	sphingosine	HMDB0000252	GCST90199903	GCST90200385	6:160310824-160819068	0.2572473596315939	0.0910407143281304	0.0047187758407115
MR-link 2	1-methylurate	HMDB0003099	n-formylanthranilic acid	HMDB0004089	M34395	GCST90199960	8:18010431-18510431	0.2529630997546435	0.0897463991268935	0.0048227056562185
MR-link 2	glycine	HMDB0000123	histidine	HMDB0000177	bioa_008	bioa_009	1:75967169-76725029	0.0579947635655454	0.14625372549114	0.6917101787022975
MR-link 2	glycine	HMDB0000123	histidine	HMDB0000177	bioa_008	bioa_009	1:120004506-120504506	0.2647453392456428	0.1353940400031075	0.0505395056682131
MR-link 2	glycine	HMDB0000123	histidine	HMDB0000177	bioa_008	bioa_009	2:165258389-165758389	0.0594658708657824	0.2128710232320186	0.7799749748498102
MR-link 2	glycine	HMDB0000123	histidine	HMDB0000177	bioa_008	bioa_009	2:210575251-212439946	-0.1301026302815776	0.0154106815311948	3.1097498451489785e-17
MR-link 2	glycine	HMDB0000123	histidine	HMDB0000177	bioa_008	bioa_009	3:125660381-126160381	-0.1235521760510319	0.0659260267632733	0.0609162058533539
MR-link 2	glycine	HMDB0000123	histidine	HMDB0000177	bioa_008	bioa_009	4:186924683-187424683	2.2132487785641715	0.4554641667615497	1.1778616445585104e-06
MR-link 2	glycine	HMDB0000123	histidine	HMDB0000177	bioa_008	bioa_009	5:89976061-90476061	-0.3185508404041685	0.316129202647614	0.3136175802229312
MR-link 2	glycine	HMDB0000123	histidine	HMDB0000177	bioa_008	bioa_009	5:131494202-131994202	0.0714451542332705	0.1247009221074869	0.5666907067566029
MR-link 2	glycine	HMDB0000123	histidine	HMDB0000177	bioa_008	bioa_009	6:160525578-161025578	0.0776748978106932	0.1886358782116241	0.6805068376624153
MR-link 2	glycine	HMDB0000123	histidine	HMDB0000177	bioa_008	bioa_009	7:55797215-56297215	-0.1216182904321616	0.1122718177762017	0.2786980891913312
MR-link 2	glycine	HMDB0000123	histidine	HMDB0000177	bioa_008	bioa_009	8:8933358-9433358	0.3663407647931891	0.072029589202456	3.657402290095816e-07
MR-link 2	glycine	HMDB0000123	histidine	HMDB0000177	bioa_008	bioa_009	8:126232077-126732077	0.3297297677777258	0.0982669247495356	0.0007923593439314
MR-link 2	glycine	HMDB0000123	histidine	HMDB0000177	bioa_008	bioa_009	9:5720079-6894932	-0.0790540026905798	0.0669421592593771	0.2376305410110009
MR-link 2	glycine	HMDB0000123	histidine	HMDB0000177	bioa_008	bioa_009	9:135887106-136387106	0.667744790182689	0.2147433397982638	0.0018740317651731
MR-link 2	glycine	HMDB0000123	histidine	HMDB0000177	bioa_008	bioa_009	10:64798306-65575478	0.0696851167081096	0.1458233999688326	0.6327403501955102
MR-link 2	glycine	HMDB0000123	histidine	HMDB0000177	bioa_008	bioa_009	12:46859387-47359387	0.3310391010491995	0.2310538501828251	0.1519333814943217
MR-link 2	glycine	HMDB0000123	histidine	HMDB0000177	bioa_008	bioa_009	12:56611458-57111458	1.276934646671682	0.437861200458732	0.0035420966286833
MR-link 2	glycine	HMDB0000123	histidine	HMDB0000177	bioa_008	bioa_009	15:58217095-58717095	0.4797622772713801	0.2499876507682158	0.0549661238547169
MR-link 2	glycine	HMDB0000123	histidine	HMDB0000177	bioa_008	bioa_009	16:80861176-81361176	0.081528065164497	0.0718313965458838	0.2563786427014441
MR-link 2	glycine	HMDB0000123	histidine	HMDB0000177	bioa_008	bioa_009	17:45188952-45974996	0.4028399398393258	0.2185845429126519	0.0653366073403728
MR-link 2	glycine	HMDB0000123	histidine	HMDB0000177	bioa_008	bioa_009	19:17984588-18484588	-0.2707220304348705	0.3675003121458093	0.4613303781276318
MR-link 2	valine	HMDB0000883	alpha-tocopherol	HMDB0001893	bioa_022	GCST90200302	2:64958074-65458074	-0.4163001657295962	0.245680474266262	0.0901744832928693
MR-link 2	valine	HMDB0000883	alpha-tocopherol	HMDB0001893	bioa_022	GCST90200302	2:211173777-211673777	0.2135090365039289	0.7099375245455003	0.7636101590530961
MR-link 2	valine	HMDB0000883	alpha-tocopherol	HMDB0001893	bioa_022	GCST90200302	4:88972827-89472827	0.0020375421462346	0.1260591383170806	0.9871040476962386
MR-link 2	valine	HMDB0000883	alpha-tocopherol	HMDB0001893	bioa_022	GCST90200302	11:116381707-116882500	-1.5273394722802305	0.4879954494518961	0.0017491154957999
MR-link 2	valine	HMDB0000883	alpha-tocopherol	HMDB0001893	bioa_022	GCST90200302	12:56615040-57115040	-0.4923936647606615	0.5676507220951417	0.3857099249550447
MR-link 2	valine	HMDB0000883	alpha-tocopherol	HMDB0001893	bioa_022	GCST90200302	16:70059237-70559237	-0.0281255098813315	0.329870182067565	0.9320528157048869
MR-link 2	valine	HMDB0000883	alpha-tocopherol	HMDB0001893	bioa_022	GCST90200302	17:6883609-7383609	-0.1668105588094728	0.4089695518399613	0.6833616725605819
MR-link 2	valine	HMDB0000883	alpha-tocopherol	HMDB0001893	bioa_022	GCST90200302	17:40470632-40970632	0.254908171325254	0.9207960417637336	0.7819071392503858
MR-link 2	valine	HMDB0000883	alpha-tocopherol	HMDB0001893	bioa_022	GCST90200302	19:49114511-49614511	0.0713011792084077	0.6680112946327492	0.9149980350928666
MR-link 2	acetoacetate	HMDB0000060	2-aminobutyrate	HMDB0000452	met-d-Acetoacetate	GCST90200305	5:41395751-42449922	0.1735827213473524	0.3416206467866169	0.6113723958464866
MR-link 2	acetoacetate	HMDB0000060	2-aminobutyrate	HMDB0000452	met-d-Acetoacetate	GCST90200305	6:166525103-167025103	1.620671105557507	0.6278476977148812	0.0098425443330528
MR-link 2	acetoacetate	HMDB0000060	2-aminobutyrate	HMDB0000452	met-d-Acetoacetate	GCST90200305	10:113686244-114186244	0.1349509287004931	0.8379470765653201	0.8720544413504017
MR-link 2	acetoacetate	HMDB0000060	2-aminobutyrate	HMDB0000452	met-d-Acetoacetate	GCST90200305	11:116373213-116873213	-0.3511484492362024	0.4096277954735942	0.3913134502701664
MR-link 2	acetoacetate	HMDB0000060	2-aminobutyrate	HMDB0000452	met-d-Acetoacetate	GCST90200305	12:122333527-122833527	-0.5944563143027088	0.5535736571500002	0.2828889098554601
MR-link 2	alanine	HMDB0000161	alanine	HMDB0000161	bioa_001	M32339	1:206985954-207485954	0.8003231543133552	0.4375179144345242	0.0673643866413504
MR-link 2	alanine	HMDB0000161	alanine	HMDB0000161	bioa_001	M32339	2:27143030-28594285	2.089974825936504	0.4016761063067899	1.9595488938015414e-07
MR-link 2	alanine	HMDB0000161	alanine	HMDB0000161	bioa_001	M32339	2:64958074-65458074	1.4085017149898675	0.3364518632198742	2.8348926433208906e-05
MR-link 2	alanine	HMDB0000161	alanine	HMDB0000161	bioa_001	M32339	3:71155270-71655270	1.5291235522241626	0.631410817598357	0.015445676092002
MR-link 2	alanine	HMDB0000161	alanine	HMDB0000161	bioa_001	M32339	4:88976422-89476422	1.1308727234487506	0.4570995437887625	0.0133602781720518
MR-link 2	alanine	HMDB0000161	alanine	HMDB0000161	bioa_001	M32339	7:72732874-73232874	1.7048494012234174	0.678128858121701	0.0119353738038592
MR-link 2	alanine	HMDB0000161	alanine	HMDB0000161	bioa_001	M32339	8:145568681-146068681	0.801034470582771	0.555418578316852	0.1492409860847111
MR-link 2	alanine	HMDB0000161	alanine	HMDB0000161	bioa_001	M32339	9:4040541-4540541	2.044097767167256	0.6799702300930629	0.0026457171485638
MR-link 2	alanine	HMDB0000161	alanine	HMDB0000161	bioa_001	M32339	11:116336283-116836283	1.5287664149855695	0.5455524734574996	0.0050749839245078
MR-link 2	alanine	HMDB0000161	alanine	HMDB0000161	bioa_001	M32339	12:46636543-47713425	1.2829490560339611	0.2629343657372834	1.0643550586686043e-06
MR-link 2	alanine	HMDB0000161	alanine	HMDB0000161	bioa_001	M32339	12:56615040-57115040	0.6244803480825054	0.2758266942247536	0.0235721721340445
MR-link 2	alanine	HMDB0000161	alanine	HMDB0000161	bioa_001	M32339	12:59727701-60227701	1.494289758116197	0.4270832880087969	0.0004673128853352
MR-link 2	alanine	HMDB0000161	alanine	HMDB0000161	bioa_001	M32339	14:75116447-75616447	-0.1614284123182455	1.1421487075414154	0.8876033474173834
MR-link 2	alanine	HMDB0000161	alanine	HMDB0000161	bioa_001	M32339	16:69621701-70931491	0.7050467443236748	0.2596636950540537	0.0066229687325239
MR-link 2	alanine	HMDB0000161	alanine	HMDB0000161	bioa_001	M32339	17:40568584-41068584	1.3399756510192382	0.6350051646071198	0.034842793156733
MR-link 2	alanine	HMDB0000161	alanine	HMDB0000161	bioa_001	M32339	22:18906543-19406543	0.6479723407701131	0.5343247105911733	0.2252468560003726
MR-link 2	3-methyl-2-oxobutyrate	HMDB0000019	acetoacetate	HMDB0000060	GCST90199677	GCST90200318	4:88953670-89453670	0.4587625840220806	0.1068609000900615	1.7621005888116576e-05
MR-link 2	retinol (vitamin a)	HMDB0000305	methionine	HMDB0000696	GCST90200405	bioa_013	18:28939457-29439457	0.1568410606938982	0.0980978733132325	0.1098601078538409
MR-link 2	glycerophosphorylcholine (gpc)	HMDB0000086	paraxanthine	HMDB0001860	GCST90199629	GCST90199654	1:40156715-40656715	0.1645652327418313	0.224649987436349	0.4638386819100711
MR-link 2	glycine	HMDB0000123	n-acetylornithine	HMDB0003357	met-d-Gly	M15630	1:11606378-12106378	-0.2102861767277927	0.68481030066052	0.7587884494037214
MR-link 2	glycine	HMDB0000123	n-acetylornithine	HMDB0003357	met-d-Gly	M15630	1:75982013-76482013	-0.3740950410924551	0.3905920283860883	0.338181701771084
MR-link 2	glycine	HMDB0000123	n-acetylornithine	HMDB0003357	met-d-Gly	M15630	1:120004506-120504506	-0.3731321749733127	0.785979000132693	0.6349754738927613
MR-link 2	glycine	HMDB0000123	n-acetylornithine	HMDB0003357	met-d-Gly	M15630	1:151589838-152089838	-0.5884346005479181	0.8307445684888992	0.4787453582337206
MR-link 2	glycine	HMDB0000123	n-acetylornithine	HMDB0003357	met-d-Gly	M15630	2:165276338-165776338	0.6753761392903175	1.312730656602148	0.6069151241146256
MR-link 2	glycine	HMDB0000123	n-acetylornithine	HMDB0003357	met-d-Gly	M15630	2:208538752-212979649	-0.0954657401815601	0.0401281917081042	0.017358769852195
MR-link 2	glycine	HMDB0000123	n-acetylornithine	HMDB0003357	met-d-Gly	M15630	2:226790540-227290540	1.8243778075803232	0.6942972060213751	0.0085974104157513
MR-link 2	glycine	HMDB0000123	n-acetylornithine	HMDB0003357	met-d-Gly	M15630	3:12110357-12610357	-0.5803485644081152	0.7077110162640219	0.4121955417829964
MR-link 2	glycine	HMDB0000123	n-acetylornithine	HMDB0003357	met-d-Gly	M15630	3:48534270-49826414	-1.1134915610875422	0.5972656382873104	0.0622774175050734
MR-link 2	glycine	HMDB0000123	n-acetylornithine	HMDB0003357	met-d-Gly	M15630	3:125116791-126249375	-0.350447028929807	0.1691653783533935	0.038300535847457
MR-link 2	glycine	HMDB0000123	n-acetylornithine	HMDB0003357	met-d-Gly	M15630	4:89427537-89927537	-0.2597515329829939	0.7437877615095159	0.7269181261693378
MR-link 2	glycine	HMDB0000123	n-acetylornithine	HMDB0003357	met-d-Gly	M15630	4:102676923-103438709	-0.5278176843217082	0.7502799460542987	0.4817477420619752
MR-link 2	glycine	HMDB0000123	n-acetylornithine	HMDB0003357	met-d-Gly	M15630	5:90005685-90505685	0.1281466928085679	0.6147833584470427	0.8348838397717775
MR-link 2	glycine	HMDB0000123	n-acetylornithine	HMDB0003357	met-d-Gly	M15630	6:131620261-132120261	0.9766256693687424	1.1073712704847236	0.3778138203000281
MR-link 2	glycine	HMDB0000123	n-acetylornithine	HMDB0003357	met-d-Gly	M15630	6:160518860-161018860	-0.4067225540437148	0.5843193793790717	0.4863899619085997
MR-link 2	glycine	HMDB0000123	n-acetylornithine	HMDB0003357	met-d-Gly	M15630	7:55560073-56715237	-0.4453450992542517	0.2472584027753741	0.0716820275372427
MR-link 2	glycine	HMDB0000123	n-acetylornithine	HMDB0003357	met-d-Gly	M15630	8:8915380-9434231	0.1322782004669677	0.2192318898717732	0.5462618011919705
MR-link 2	glycine	HMDB0000123	n-acetylornithine	HMDB0003357	met-d-Gly	M15630	8:116710729-117210729	0.411921804221759	0.7483443877198691	0.5820147611061623
MR-link 2	glycine	HMDB0000123	n-acetylornithine	HMDB0003357	met-d-Gly	M15630	8:126212070-126756694	-0.0319753243119012	0.2731759103531035	0.906820187808856
MR-link 2	glycine	HMDB0000123	n-acetylornithine	HMDB0003357	met-d-Gly	M15630	9:5668443-7086536	0.3776632141246193	0.2145579020413899	0.0783751699374262
MR-link 2	glycine	HMDB0000123	n-acetylornithine	HMDB0003357	met-d-Gly	M15630	12:115016-615016	0.1236161926605205	0.8045382736389137	0.8778868016341673
MR-link 2	glycine	HMDB0000123	n-acetylornithine	HMDB0003357	met-d-Gly	M15630	12:21136493-21636493	-1.59921215935311	0.7802880078014731	0.0404117596889174
MR-link 2	glycine	HMDB0000123	n-acetylornithine	HMDB0003357	met-d-Gly	M15630	12:46468358-47667420	-0.3552455146943101	0.3319376303386757	0.2845213460977173
MR-link 2	glycine	HMDB0000123	n-acetylornithine	HMDB0003357	met-d-Gly	M15630	12:56615338-57115338	0.3954150825827289	0.4038469463607788	0.3275201273590913
MR-link 2	glycine	HMDB0000123	n-acetylornithine	HMDB0003357	met-d-Gly	M15630	12:57516305-58016305	0.7757229528980489	0.9388427284510832	0.4086597842104965
MR-link 2	glycine	HMDB0000123	n-acetylornithine	HMDB0003357	met-d-Gly	M15630	12:59343804-59843804	0.355894955405612	0.7734920013518759	0.6454339718805607
MR-link 2	glycine	HMDB0000123	n-acetylornithine	HMDB0003357	met-d-Gly	M15630	14:100551720-101051720	-0.4682071967060992	1.2685051132870373	0.7120520376549451
MR-link 2	glycine	HMDB0000123	n-acetylornithine	HMDB0003357	met-d-Gly	M15630	15:42451374-42951374	1.1402607727449865	0.8918687321733187	0.2010705776993114
MR-link 2	glycine	HMDB0000123	n-acetylornithine	HMDB0003357	met-d-Gly	M15630	15:43028726-44613739	-0.9648161855130428	1.02901970407211	0.3484463588290076
MR-link 2	glycine	HMDB0000123	n-acetylornithine	HMDB0003357	met-d-Gly	M15630	15:58180763-58713267	-0.3208823809089317	0.4870467358245468	0.5100031208354907
MR-link 2	glycine	HMDB0000123	n-acetylornithine	HMDB0003357	met-d-Gly	M15630	16:79678196-80178196	0.3670940112973939	1.4288485383314895	0.7972436403365728
MR-link 2	glycine	HMDB0000123	n-acetylornithine	HMDB0003357	met-d-Gly	M15630	16:80626853-81422810	0.0066968233736313	0.2037973190164861	0.973786060832429
MR-link 2	glycine	HMDB0000123	n-acetylornithine	HMDB0003357	met-d-Gly	M15630	17:45235982-45996386	0.3344925922581304	0.4211235318209748	0.4270288602610896
MR-link 2	glycine	HMDB0000123	n-acetylornithine	HMDB0003357	met-d-Gly	M15630	19:17984588-18484588	-0.8668708883587533	0.4996306101335973	0.082736629242358
MR-link 2	glycine	HMDB0000123	n-acetylornithine	HMDB0003357	met-d-Gly	M15630	19:33473705-33973705	-0.3451521443496995	1.0158935782864202	0.7340430985560713
MR-link 2	4-methyl-2-oxopentanoate	HMDB0000695	creatine	HMDB0000064	GCST90199655	GCST90200323	4:88953670-89453670	0.1960348203626054	0.1881193114989665	0.297375950009031
MR-link 2	methionine	HMDB0000696	tryptophan	HMDB0000929	bioa_013	GCST90200441	5:89993899-90493899	-0.1604464076105959	0.2240079222524079	0.4738349734356625
MR-link 2	methionine	HMDB0000696	tryptophan	HMDB0000929	bioa_013	GCST90200441	12:46900176-47464292	0.2214900445387754	0.2919687328444217	0.4480866182814557
MR-link 2	methionine	HMDB0000696	tryptophan	HMDB0000929	bioa_013	GCST90200441	12:56615040-57115040	0.4572383287718195	0.3661681520133918	0.2117706666896885
MR-link 2	threonine	HMDB0000167	ornithine	HMDB0000214	bioa_019	bioa_014	2:27191397-28253174	0.2973142393473386	0.0821575879192729	0.0002959394101379
MR-link 2	threonine	HMDB0000167	ornithine	HMDB0000214	bioa_019	bioa_014	6:126521687-127323798	0.1808767831298623	0.1752168674670859	0.3019305029968032
MR-link 2	threonine	HMDB0000167	ornithine	HMDB0000214	bioa_019	bioa_014	8:74631674-75131674	0.2016107568075795	0.1043807676194601	0.0534220729410641
MR-link 2	threonine	HMDB0000167	ornithine	HMDB0000214	bioa_019	bioa_014	12:46636543-47464292	0.4969873054185111	0.1678338824821649	0.0030645702690694
MR-link 2	threonine	HMDB0000167	ornithine	HMDB0000214	bioa_019	bioa_014	12:56615040-57115040	0.2543859120090024	0.1765364026085997	0.1495895544290576
MR-link 2	threonine	HMDB0000167	ornithine	HMDB0000214	bioa_019	bioa_014	12:59727701-60227701	0.8073394322183384	0.2036650082742485	7.368705454261915e-05
MR-link 2	threonine	HMDB0000167	ornithine	HMDB0000214	bioa_019	bioa_014	16:1654524-2154524	0.0970777724749995	0.126142711746759	0.4415450065404798
MR-link 2	threonine	HMDB0000167	ornithine	HMDB0000214	bioa_019	bioa_014	20:42792364-43292364	0.7125112417045054	0.2183902028048629	0.0011041061639937
MR-link 2	isoleucine	HMDB0000172	4-hydroxy-2-oxoglutaric acid	HMDB0002070	met-d-Ile	GCST90199897	2:27480940-28253174	0.818987589280547	0.4218108475826467	0.0521856441083767
MR-link 2	isoleucine	HMDB0000172	4-hydroxy-2-oxoglutaric acid	HMDB0002070	met-d-Ile	GCST90199897	2:165251927-165751927	0.2220781726138124	0.7007984986436323	0.7513247569070254
MR-link 2	isoleucine	HMDB0000172	4-hydroxy-2-oxoglutaric acid	HMDB0002070	met-d-Ile	GCST90199897	4:88890833-89475171	0.1396727357171943	0.1813511539109401	0.4411940940454067
MR-link 2	isoleucine	HMDB0000172	4-hydroxy-2-oxoglutaric acid	HMDB0002070	met-d-Ile	GCST90199897	8:76193463-76693463	0.7503140933379238	0.7760112142083753	0.3336012100053722
MR-link 2	isoleucine	HMDB0000172	4-hydroxy-2-oxoglutaric acid	HMDB0002070	met-d-Ile	GCST90199897	12:56611458-57111458	0.5975533258266287	0.4354022964800461	0.1699337950435586
MR-link 2	isoleucine	HMDB0000172	4-hydroxy-2-oxoglutaric acid	HMDB0002070	met-d-Ile	GCST90199897	16:69331471-69831471	-1.1244281187123648	0.5468815351529493	0.0397755225851948
MR-link 2	isoleucine	HMDB0000172	4-hydroxy-2-oxoglutaric acid	HMDB0002070	met-d-Ile	GCST90199897	16:69865519-70914672	-0.7983990298165956	0.3554317798461782	0.0246861271703824
MR-link 2	isoleucine	HMDB0000172	4-hydroxy-2-oxoglutaric acid	HMDB0002070	met-d-Ile	GCST90199897	17:6935779-7435779	0.1227003195911033	0.5435709121103273	0.821411341176083
MR-link 2	isoleucine	HMDB0000172	4-hydroxy-2-oxoglutaric acid	HMDB0002070	met-d-Ile	GCST90199897	19:49069664-49569664	0.1362395553215975	0.3225987550368049	0.6727922557126318
MR-link 2	creatinine	HMDB0000562	glycerol 3-phosphate	HMDB0000126	met-d-Creatinine	GCST90199638	1:62775942-63275942	0.1168950396884366	0.5914425108891685	0.8433236384369891
MR-link 2	creatinine	HMDB0000562	glycerol 3-phosphate	HMDB0000126	met-d-Creatinine	GCST90199638	1:78344069-78844069	0.0061086847257592	0.5706423955400118	0.9914588677970518
MR-link 2	creatinine	HMDB0000562	glycerol 3-phosphate	HMDB0000126	met-d-Creatinine	GCST90199638	1:113008681-113508681	-0.082875924667523	0.5231370044949499	0.8741250109728796
MR-link 2	creatinine	HMDB0000562	glycerol 3-phosphate	HMDB0000126	met-d-Creatinine	GCST90199638	1:150079982-151190625	-0.5107750249277625	0.3883247414673988	0.1883991559441226
MR-link 2	creatinine	HMDB0000562	glycerol 3-phosphate	HMDB0000126	met-d-Creatinine	GCST90199638	1:243202864-243702864	-0.8663181347847029	1.3850508496818776	0.5316577149560253
MR-link 2	creatinine	HMDB0000562	glycerol 3-phosphate	HMDB0000126	met-d-Creatinine	GCST90199638	2:15538692-16038692	0.0636721104137948	0.8669120245289644	0.9414503969054352
MR-link 2	creatinine	HMDB0000562	glycerol 3-phosphate	HMDB0000126	met-d-Creatinine	GCST90199638	2:18426203-18926203	0.0446226912943273	1.042191529160056	0.9658480421875356
MR-link 2	creatinine	HMDB0000562	glycerol 3-phosphate	HMDB0000126	met-d-Creatinine	GCST90199638	2:73303397-74097901	-0.9504396105720176	0.6011150979147559	0.1138488885964277
MR-link 2	creatinine	HMDB0000562	glycerol 3-phosphate	HMDB0000126	met-d-Creatinine	GCST90199638	2:121056440-121556440	-0.1826617184879367	1.0534782069213051	0.8623455323594054
MR-link 2	creatinine	HMDB0000562	glycerol 3-phosphate	HMDB0000126	met-d-Creatinine	GCST90199638	2:148593372-149093372	-0.5240762716987054	0.8537778123480725	0.5393262486525223
MR-link 2	creatinine	HMDB0000562	glycerol 3-phosphate	HMDB0000126	met-d-Creatinine	GCST90199638	2:176734544-177234544	0.3480859419000875	0.4984387580316727	0.4849567878277113
MR-link 2	creatinine	HMDB0000562	glycerol 3-phosphate	HMDB0000126	met-d-Creatinine	GCST90199638	2:211293055-211793055	-0.472057511012712	0.3427469833913924	0.1684266468574631
MR-link 2	creatinine	HMDB0000562	glycerol 3-phosphate	HMDB0000126	met-d-Creatinine	GCST90199638	2:217394852-217894852	-0.1177467461648408	0.5078916059134099	0.8166666368255772
MR-link 2	creatinine	HMDB0000562	glycerol 3-phosphate	HMDB0000126	met-d-Creatinine	GCST90199638	2:220108198-220608198	0.8957108538332743	0.6731129343028912	0.1832880011771605
MR-link 2	creatinine	HMDB0000562	glycerol 3-phosphate	HMDB0000126	met-d-Creatinine	GCST90199638	3:38187471-38687471	-1.3801812079955282	0.7188729485459916	0.0548675383684647
MR-link 2	creatinine	HMDB0000562	glycerol 3-phosphate	HMDB0000126	met-d-Creatinine	GCST90199638	3:141462708-141962708	0.2732017076700781	0.6403491093714397	0.6696379594604058
MR-link 2	creatinine	HMDB0000562	glycerol 3-phosphate	HMDB0000126	met-d-Creatinine	GCST90199638	3:185024780-185524780	0.1674007096720634	0.8234409946263099	0.8389051536978555
MR-link 2	creatinine	HMDB0000562	glycerol 3-phosphate	HMDB0000126	met-d-Creatinine	GCST90199638	4:76880934-77664144	0.2587286870203908	0.2629855063054847	0.3252072285576292
MR-link 2	creatinine	HMDB0000562	glycerol 3-phosphate	HMDB0000126	met-d-Creatinine	GCST90199638	4:103323863-104102802	-0.8143373883798717	0.6694913245368346	0.2238507031962288
MR-link 2	creatinine	HMDB0000562	glycerol 3-phosphate	HMDB0000126	met-d-Creatinine	GCST90199638	5:39144851-39644851	-0.1737097367337382	0.3933735491158499	0.6587860850312188
MR-link 2	creatinine	HMDB0000562	glycerol 3-phosphate	HMDB0000126	met-d-Creatinine	GCST90199638	5:53045546-53835870	0.1713992251461162	0.4287346134461523	0.689319075821613
MR-link 2	creatinine	HMDB0000562	glycerol 3-phosphate	HMDB0000126	met-d-Creatinine	GCST90199638	5:176565124-177065124	-0.3871287937826623	0.6045068190950964	0.5219097585300763
MR-link 2	creatinine	HMDB0000562	glycerol 3-phosphate	HMDB0000126	met-d-Creatinine	GCST90199638	6:43556335-44056335	0.8341457587627689	0.592483809772596	0.1591667798497019
MR-link 2	creatinine	HMDB0000562	glycerol 3-phosphate	HMDB0000126	met-d-Creatinine	GCST90199638	6:108750742-109250742	-0.5730759174632942	0.6705819742800747	0.3927754666595445
MR-link 2	creatinine	HMDB0000562	glycerol 3-phosphate	HMDB0000126	met-d-Creatinine	GCST90199638	6:133547208-134047208	-0.0198603262069778	0.6031015843389504	0.9737301566271952
MR-link 2	creatinine	HMDB0000562	glycerol 3-phosphate	HMDB0000126	met-d-Creatinine	GCST90199638	6:160418389-160927934	0.0771799519740213	0.2970360624892411	0.7949921252335791
MR-link 2	creatinine	HMDB0000562	glycerol 3-phosphate	HMDB0000126	met-d-Creatinine	GCST90199638	7:1036567-1536567	0.1682465875233579	0.5194004628014851	0.7459951186194425
MR-link 2	creatinine	HMDB0000562	glycerol 3-phosphate	HMDB0000126	met-d-Creatinine	GCST90199638	7:25488956-25988956	-0.866843599426417	0.6226776480821314	0.1638852887579102
MR-link 2	creatinine	HMDB0000562	glycerol 3-phosphate	HMDB0000126	met-d-Creatinine	GCST90199638	7:76984640-77791673	-0.0987422074316162	0.7510085051519122	0.8953960185557623
MR-link 2	creatinine	HMDB0000562	glycerol 3-phosphate	HMDB0000126	met-d-Creatinine	GCST90199638	7:128492221-128992221	2.0460657035118697	0.9629075492362712	0.0335963922872461
MR-link 2	creatinine	HMDB0000562	glycerol 3-phosphate	HMDB0000126	met-d-Creatinine	GCST90199638	7:151165041-151665041	0.1647244141862928	0.312740623337967	0.5983932124893325
MR-link 2	creatinine	HMDB0000562	glycerol 3-phosphate	HMDB0000126	met-d-Creatinine	GCST90199638	8:8031142-9250941	0.3631247856335395	0.892948426095755	0.6842590565861568
MR-link 2	creatinine	HMDB0000562	glycerol 3-phosphate	HMDB0000126	met-d-Creatinine	GCST90199638	8:9759952-10530228	1.666072440813055	1.1330629401325294	0.1414494634875976
MR-link 2	creatinine	HMDB0000562	glycerol 3-phosphate	HMDB0000126	met-d-Creatinine	GCST90199638	8:10561829-11945872	-1.0574411608009764	0.9180119598983156	0.2493696963741952
MR-link 2	creatinine	HMDB0000562	glycerol 3-phosphate	HMDB0000126	met-d-Creatinine	GCST90199638	8:19609539-20109539	0.4294812405031299	0.5251068654229208	0.4134182757395835
MR-link 2	creatinine	HMDB0000562	glycerol 3-phosphate	HMDB0000126	met-d-Creatinine	GCST90199638	8:23527006-24027006	0.7240228964071773	0.6143054720210208	0.2385558917214411
MR-link 2	creatinine	HMDB0000562	glycerol 3-phosphate	HMDB0000126	met-d-Creatinine	GCST90199638	8:30157389-30657389	-0.3710610404085741	0.6566143358728318	0.571997172734767
MR-link 2	creatinine	HMDB0000562	glycerol 3-phosphate	HMDB0000126	met-d-Creatinine	GCST90199638	8:144768354-145268354	0.0987840730592864	0.752866761046072	0.8956087385828364
MR-link 2	creatinine	HMDB0000562	glycerol 3-phosphate	HMDB0000126	met-d-Creatinine	GCST90199638	9:71184707-71684707	0.007079027716383	0.5587392500045955	0.989891356630742
MR-link 2	creatinine	HMDB0000562	glycerol 3-phosphate	HMDB0000126	met-d-Creatinine	GCST90199638	10:52398454-52898454	0.1906950872106774	0.71044308336541	0.7883782620977773
MR-link 2	creatinine	HMDB0000562	glycerol 3-phosphate	HMDB0000126	met-d-Creatinine	GCST90199638	11:1928330-2428330	1.8319044488324	0.7582218210290571	0.0156897578722042
MR-link 2	creatinine	HMDB0000562	glycerol 3-phosphate	HMDB0000126	met-d-Creatinine	GCST90199638	11:2548804-3048804	0.0596378257302303	0.628523600937236	0.924405711200958
MR-link 2	creatinine	HMDB0000562	glycerol 3-phosphate	HMDB0000126	met-d-Creatinine	GCST90199638	11:30504837-31294673	-0.008188786905896	0.3342655646738014	0.980455500460968
MR-link 2	creatinine	HMDB0000562	glycerol 3-phosphate	HMDB0000126	met-d-Creatinine	GCST90199638	11:116373213-117240760	-0.3499208124763905	0.5557882175907598	0.5289603851035286
MR-link 2	creatinine	HMDB0000562	glycerol 3-phosphate	HMDB0000126	met-d-Creatinine	GCST90199638	12:15092463-15592463	-0.0403866787722073	0.9828819619605892	0.9672240988977956
MR-link 2	creatinine	HMDB0000562	glycerol 3-phosphate	HMDB0000126	met-d-Creatinine	GCST90199638	15:41118334-41871842	0.3955360087091519	0.53986120335996	0.4637643578563442
MR-link 2	creatinine	HMDB0000562	glycerol 3-phosphate	HMDB0000126	met-d-Creatinine	GCST90199638	15:45400360-46179051	0.0791333730399056	0.3046115414721174	0.7950299671530141
MR-link 2	creatinine	HMDB0000562	glycerol 3-phosphate	HMDB0000126	met-d-Creatinine	GCST90199638	15:53700578-54200578	-0.247257192162853	0.4741080696969386	0.6020040602770373
MR-link 2	creatinine	HMDB0000562	glycerol 3-phosphate	HMDB0000126	met-d-Creatinine	GCST90199638	15:76097375-76597375	0.0094904893571374	0.4861960821473416	0.9844263778266282
MR-link 2	creatinine	HMDB0000562	glycerol 3-phosphate	HMDB0000126	met-d-Creatinine	GCST90199638	16:20142332-21335139	0.1790381574879736	0.3216389654525242	0.5777712009573948
MR-link 2	creatinine	HMDB0000562	glycerol 3-phosphate	HMDB0000126	met-d-Creatinine	GCST90199638	16:89453424-89953424	0.5224131003266156	0.5257076642724402	0.3203528297339097
MR-link 2	creatinine	HMDB0000562	glycerol 3-phosphate	HMDB0000126	met-d-Creatinine	GCST90199638	17:19176536-19724875	0.9102538489370396	0.5433136713746799	0.0938607843542418
MR-link 2	creatinine	HMDB0000562	glycerol 3-phosphate	HMDB0000126	met-d-Creatinine	GCST90199638	17:37200083-37954217	-0.3342388043114794	0.4642533628347495	0.471556317398067
MR-link 2	creatinine	HMDB0000562	glycerol 3-phosphate	HMDB0000126	met-d-Creatinine	GCST90199638	17:58690466-59700441	0.6163667696257866	0.3953340897222746	0.1189718814119567
MR-link 2	creatinine	HMDB0000562	glycerol 3-phosphate	HMDB0000126	met-d-Creatinine	GCST90199638	18:76910235-77410235	0.2865084847764626	0.5914975919855708	0.6281175518143511
MR-link 2	creatinine	HMDB0000562	glycerol 3-phosphate	HMDB0000126	met-d-Creatinine	GCST90199638	19:32940263-33709298	-1.1348305667488634	0.4990499874114966	0.0229670834620562
MR-link 2	creatinine	HMDB0000562	glycerol 3-phosphate	HMDB0000126	met-d-Creatinine	GCST90199638	19:45162079-45662079	-0.5553613910239967	1.1609317550503426	0.6323829177781692
MR-link 2	creatinine	HMDB0000562	glycerol 3-phosphate	HMDB0000126	met-d-Creatinine	GCST90199638	20:32653904-33537782	0.403598482525088	0.4810168031814386	0.4014396962922401
MR-link 2	creatinine	HMDB0000562	glycerol 3-phosphate	HMDB0000126	met-d-Creatinine	GCST90199638	22:38345240-38845240	0.661899150289359	0.5689314819480376	0.2446642100190534
MR-link 2	n6,n6,n6-trimethyllysine	HMDB0001325	cystine	HMDB0000192	GCST90200344	GCST90200382	11:64586385-65555309	0.1155163111737707	0.1023186578048832	0.2589038262786478
MR-link 2	n6,n6,n6-trimethyllysine	HMDB0001325	cystine	HMDB0000192	GCST90200344	GCST90200382	16:67497306-67997306	-0.5338169350069986	0.293646768601498	0.0690812537532181
MR-link 2	acetone	HMDB0001659	serine	HMDB0000187	met-d-Acetone	bioa_018	1:120074995-120574995	1.9639912482568744	1.6097173270812892	0.2224328230069261
MR-link 2	acetone	HMDB0001659	serine	HMDB0000187	met-d-Acetone	bioa_018	5:41206969-43455198	0.0648492902758642	0.1284401350274018	0.6136298063805017
MR-link 2	acetone	HMDB0001659	serine	HMDB0000187	met-d-Acetone	bioa_018	8:126241733-126741733	1.9468050917730395	0.5007310050060729	0.0001011044399378
MR-link 2	acetone	HMDB0001659	serine	HMDB0000187	met-d-Acetone	bioa_018	10:135065795-135607239	0.2412353725595326	0.1913356885548373	0.2073821636452856
MR-link 2	acetone	HMDB0001659	serine	HMDB0000187	met-d-Acetone	bioa_018	12:122365033-122865033	0.3066246608499848	0.3138940024079276	0.3286476701271028
MR-link 2	acetone	HMDB0001659	serine	HMDB0000187	met-d-Acetone	bioa_018	13:42058883-42558883	-0.1796248870432132	0.5361074485068166	0.7375844335122715
MR-link 2	acetone	HMDB0001659	serine	HMDB0000187	met-d-Acetone	bioa_018	19:45929043-46429043	0.3709514013318852	0.528361504901948	0.482630034330377
MR-link 2	guanidinoacetate	HMDB0000128	arachidonate (20:4n6)	HMDB0001043	GCST90200384	GCST90200358	6:131647278-132147278	0.2785975228012844	0.2174193203343495	0.2000590078695991
MR-link 2	guanidinoacetate	HMDB0000128	arachidonate (20:4n6)	HMDB0001043	GCST90200384	GCST90200358	11:64893892-65393892	-0.061273670499986	0.1180012234120169	0.6035773442022911
MR-link 2	guanidinoacetate	HMDB0000128	arachidonate (20:4n6)	HMDB0001043	GCST90200384	GCST90200358	12:101043-601043	0.0361195019392313	0.1294318781601973	0.7801973445681694
MR-link 2	guanidinoacetate	HMDB0000128	arachidonate (20:4n6)	HMDB0001043	GCST90200384	GCST90200358	14:100558168-101058168	-0.4894111896726675	0.22470155147621	0.0294023226002689
MR-link 2	guanidinoacetate	HMDB0000128	arachidonate (20:4n6)	HMDB0001043	GCST90200384	GCST90200358	20:61898912-62398912	0.0074590275028931	0.3383941712178162	0.9824141149934345
MR-link 2	n-acetylornithine	HMDB0003357	adenosine 5'-monophosphate (amp)	HMDB0000045	M15630	GCST90200356	2:73124156-74349562	0.0093652555678857	0.021128759378037	0.6575872112405806
MR-link 2	serine	HMDB0000187	isoleucine	HMDB0000172	M32315	GCST90200399	1:119966025-120466025	-0.1371578183306792	0.0794644647366929	0.08434254036781
MR-link 2	serine	HMDB0000187	isoleucine	HMDB0000172	M32315	GCST90200399	2:211323559-211823559	0.0133628591782015	0.1032234480429875	0.896997111030047
MR-link 2	serine	HMDB0000187	isoleucine	HMDB0000172	M32315	GCST90200399	7:55822010-56322010	-0.0198450526097123	0.1457623309300929	0.891705351868887
MR-link 2	asparagine	HMDB0000168	citrulline	HMDB0000904	GCST90200452	GCST90200403	2:211293055-211793055	0.5023790036976851	0.4595569079664446	0.2743142195237025
MR-link 2	asparagine	HMDB0000168	citrulline	HMDB0000904	GCST90200452	GCST90200403	7:97139584-97639584	0.3359163400067779	0.1361390561773887	0.01360791523081
MR-link 2	asparagine	HMDB0000168	citrulline	HMDB0000904	GCST90200452	GCST90200403	11:61850353-62350353	0.0353378663141517	0.1398941098442878	0.8005739371131952
MR-link 2	asparagine	HMDB0000168	citrulline	HMDB0000904	GCST90200452	GCST90200403	14:103842789-104825326	-0.0121056154592593	0.0426615504697914	0.7765947792609287
MR-link 2	acetoacetate	HMDB0000060	cortisone	HMDB0002802	met-d-Acetoacetate	GCST90200360	5:41395751-42449922	-0.4604759074468945	0.3380257309984854	0.1731186695124302
MR-link 2	acetoacetate	HMDB0000060	cortisone	HMDB0002802	met-d-Acetoacetate	GCST90200360	6:166525103-167025103	0.4682338058659656	0.7453673484118777	0.5298781699117467
MR-link 2	acetoacetate	HMDB0000060	cortisone	HMDB0002802	met-d-Acetoacetate	GCST90200360	10:113686244-114186244	-0.2778672341732753	0.9146947254725282	0.7612944465543316
MR-link 2	acetoacetate	HMDB0000060	cortisone	HMDB0002802	met-d-Acetoacetate	GCST90200360	11:116373213-116873213	-0.5062110054079784	0.3894726111616961	0.1936919676223043
MR-link 2	acetoacetate	HMDB0000060	cortisone	HMDB0002802	met-d-Acetoacetate	GCST90200360	12:122333527-122833527	-0.9832429541229926	0.6754195507284404	0.1454613561764761
MR-link 2	creatine	HMDB0000064	isoleucine	HMDB0000172	GCST90200323	GCST90200399	2:211290507-211790507	0.0969802834180451	0.0767582502618205	0.2064271673215493
MR-link 2	creatine	HMDB0000064	isoleucine	HMDB0000172	GCST90200323	GCST90200399	15:45404327-45904327	0.3780830302397724	0.1326184888680883	0.0043594664370694
MR-link 2	sphingosine 1-phosphate	HMDB0000277	retinol (vitamin a)	HMDB0000305	GCST90199657	GCST90200405	17:74160792-74684003	0.0004994624055351	0.1624264988614905	0.997546504315258
MR-link 2	cystine	HMDB0000192	acetoacetate	HMDB0000060	M31454	met-d-Acetoacetate	22:24745202-25245202	0.0016584001109965	0.0170447295414614	0.92249058210938
MR-link 2	betaine	HMDB0000043	taurocholate	HMDB0000036	GCST90200425	GCST90200333	2:211290507-211790507	0.0305425791553251	0.1355797427433945	0.8217661926123786
MR-link 2	betaine	HMDB0000043	taurocholate	HMDB0000036	GCST90200425	GCST90200333	5:78081434-78907016	0.04753199075821	0.0594285396695508	0.4238164961712075
MR-link 2	betaine	HMDB0000043	taurocholate	HMDB0000036	GCST90200425	GCST90200333	6:160264283-160825366	-0.1495888855771456	0.1008443704403599	0.1379777876778502
MR-link 2	betaine	HMDB0000043	taurocholate	HMDB0000036	GCST90200425	GCST90200333	12:68601-568601	-0.0200044446813134	0.0768694900900269	0.7946793679918296
MR-link 2	betaine	HMDB0000043	taurocholate	HMDB0000036	GCST90200425	GCST90200333	17:17178278-17678278	-0.2787217223036485	0.1731635711540718	0.1074881877657982
MR-link 2	betaine	HMDB0000043	taurocholate	HMDB0000036	GCST90200425	GCST90200333	21:44165982-44665982	-0.1818150754869178	0.1845333994856979	0.3244918558456451
MR-link 2	acetoacetate	HMDB0000060	leucine	HMDB0000687	met-d-Acetoacetate	met-d-Leu	1:230046470-230546470	0.5476324078693677	0.3447235915187964	0.1121477724113086
MR-link 2	acetoacetate	HMDB0000060	leucine	HMDB0000687	met-d-Acetoacetate	met-d-Leu	5:41395751-42449922	0.0134300905046646	0.0894663174166834	0.880675170932319
MR-link 2	acetoacetate	HMDB0000060	leucine	HMDB0000687	met-d-Acetoacetate	met-d-Leu	6:166525103-167025103	0.4698549144741629	0.2049310317976917	0.0218626013308914
MR-link 2	acetoacetate	HMDB0000060	leucine	HMDB0000687	met-d-Acetoacetate	met-d-Leu	8:8933102-9433102	0.0472807175668135	0.2101487944947	0.8219894958351971
MR-link 2	acetoacetate	HMDB0000060	leucine	HMDB0000687	met-d-Acetoacetate	met-d-Leu	10:113686244-114186244	0.3409323514175405	0.2094814362907641	0.1036296176350218
MR-link 2	acetoacetate	HMDB0000060	leucine	HMDB0000687	met-d-Acetoacetate	met-d-Leu	11:116373213-116873213	-0.0412358859193701	0.114038415363927	0.7176536194738263
MR-link 2	acetoacetate	HMDB0000060	leucine	HMDB0000687	met-d-Acetoacetate	met-d-Leu	12:122333527-122833527	0.3557384363530224	0.205298034914418	0.0831329537526359
MR-link 2	bilirubin (z,z)	HMDB0000054	isoleucine	HMDB0000172	M27716	met-d-Ile	2:234140469-234918570	0.0053035134821044	0.0092233245777051	0.5652838287659718
MR-link 2	glutamine	HMDB0000641	glucose	HMDB0000122	M00053	GCST90200440	12:56615040-57115040	-0.05660707188702	0.1049558687264491	0.589651131879736
MR-link 2	myo-inositol	HMDB0000211	cortisol	HMDB0000063	M19934	GCST90200378	16:24681798-25181798	-0.0685911750932135	0.1220421378677001	0.5740965154223925
MR-link 2	myo-inositol	HMDB0000211	cortisol	HMDB0000063	M19934	GCST90200378	19:18368867-18868867	-0.1525914859622391	0.1305874736153317	0.2426050681135912
MR-link 2	5-methylthioadenosine (mta)	HMDB0001173	theobromine	HMDB0002825	GCST90200359	GCST90199644	2:211290507-211790507	0.0138907090263867	0.2178950191137979	0.9491696511832278
MR-link 2	5-methylthioadenosine (mta)	HMDB0001173	theobromine	HMDB0002825	GCST90200359	GCST90199644	6:149659491-150411114	-0.1558094256534642	0.1905611285542058	0.4135657040532176
MR-link 2	5-methylthioadenosine (mta)	HMDB0001173	theobromine	HMDB0002825	GCST90200359	GCST90199644	6:160319068-160819068	-0.0011228497843763	0.2145826821990613	0.9958249174193088
MR-link 2	5-methylthioadenosine (mta)	HMDB0001173	theobromine	HMDB0002825	GCST90200359	GCST90199644	16:16009596-16509596	-0.3433194509516961	0.3778225383403832	0.3635195299112685
MR-link 2	dehydroepiandrosterone sulfate (dhea-s)	HMDB0001032	alpha-tocopherol	HMDB0001893	M32425	GCST90200302	7:98868801-99739571	0.0192205012594885	0.1107984209320642	0.8622798846128616
MR-link 2	dehydroepiandrosterone sulfate (dhea-s)	HMDB0001032	alpha-tocopherol	HMDB0001893	M32425	GCST90200302	19:48115523-48615523	-0.0929253344817512	0.1360473604508611	0.4945836785854243
MR-link 2	orotidine	HMDB0000788	pyruvate	HMDB0000243	GCST90200681	M00599	3:124271035-124771035	0.1748038620784245	0.1797661452612335	0.3308536323320111
MR-link 2	orotidine	HMDB0000788	pyruvate	HMDB0000243	GCST90200681	M00599	17:72554076-74203469	-0.0185885351016097	0.0439653808355811	0.6724416509635492
MR-link 2	5-oxoproline	HMDB0000267	sphinganine-1-phosphate	HMDB0001383	GCST90200280	GCST90199845	8:144861615-145802337	0.1177350829523237	0.050750816872079	0.0203481397036839
MR-link 2	5-oxoproline	HMDB0000267	sphinganine-1-phosphate	HMDB0001383	GCST90200280	GCST90199845	12:56615338-57115338	0.1183327129918887	0.2093390146675781	0.5718912736744735
MR-link 2	sphingosine 1-phosphate	HMDB0000277	threonine	HMDB0000167	GCST90199657	bioa_019	17:74160792-74684003	-0.0406421314642829	0.1024442569673339	0.6915707404243353
MR-link 2	kynurenine	HMDB0000684	tyrosine	HMDB0000158	bioa_027	met-d-Tyr	1:241473615-241973615	0.0955240284996674	0.0652676618913414	0.1433104834260704
MR-link 2	kynurenine	HMDB0000684	tyrosine	HMDB0000158	bioa_027	met-d-Tyr	5:131338151-131838151	-0.2449515912747439	0.1161743379945514	0.0349892506273084
MR-link 2	kynurenine	HMDB0000684	tyrosine	HMDB0000158	bioa_027	met-d-Tyr	5:176563404-177063404	-0.0235161879152603	0.1530511840876432	0.8778863625407956
MR-link 2	kynurenine	HMDB0000684	tyrosine	HMDB0000158	bioa_027	met-d-Tyr	8:39556267-40056267	-0.0482692926289218	0.0415623995037735	0.2454917696122198
MR-link 2	kynurenine	HMDB0000684	tyrosine	HMDB0000158	bioa_027	met-d-Tyr	12:111111298-111611298	0.1113209407392098	0.0834192315227951	0.1820479922920236
MR-link 2	kynurenine	HMDB0000684	tyrosine	HMDB0000158	bioa_027	met-d-Tyr	12:111634608-113433486	0.0553515846129877	0.0436749853114627	0.2050294169146274
MR-link 2	kynurenine	HMDB0000684	tyrosine	HMDB0000158	bioa_027	met-d-Tyr	16:87568569-88128476	0.0119837954946978	0.021645579091456	0.5798272348316807
MR-link 2	paraxanthine	HMDB0001860	histidine	HMDB0000177	GCST90199654	met-d-His	19:41091229-41591229	-0.001243035733416	0.0480325401719045	0.9793538230029613
MR-link 2	citrate	HMDB0000094	mannose	HMDB0000169	GCST90200304	M00584	5:14503745-15117020	0.1194420985761174	0.2274758495140891	0.5995303916766879
MR-link 2	citrate	HMDB0000094	mannose	HMDB0000169	GCST90200304	M00584	17:6357018-6961881	-0.0189435773383841	0.0867836542840251	0.8272069948431356
MR-link 2	citrate	HMDB0000094	mannose	HMDB0000169	GCST90200304	M00584	22:19003274-19503274	0.1530602211033071	0.1173328084175699	0.192064400917069
MR-link 2	serine	HMDB0000187	alpha-ketoglutarate	HMDB0000208	bioa_018	M33453	1:11610843-12110843	0.0080097099094079	0.4437611008537943	0.9855992855865264
MR-link 2	serine	HMDB0000187	alpha-ketoglutarate	HMDB0000208	bioa_018	M33453	1:119427250-120522606	0.0840629771248702	0.0967576829692524	0.3849570862959293
MR-link 2	serine	HMDB0000187	alpha-ketoglutarate	HMDB0000208	bioa_018	M33453	2:27480940-27980940	0.2325885257506389	0.2506537511049003	0.353445142936749
MR-link 2	serine	HMDB0000187	alpha-ketoglutarate	HMDB0000208	bioa_018	M33453	2:211315692-212076215	0.1484667090705403	0.1283546045124809	0.2473983311990529
MR-link 2	serine	HMDB0000187	alpha-ketoglutarate	HMDB0000208	bioa_018	M33453	3:125660381-126160381	0.4033002660828246	0.3675846150635353	0.2725701120474569
MR-link 2	serine	HMDB0000187	alpha-ketoglutarate	HMDB0000208	bioa_018	M33453	7:55551853-56922308	0.0478085795916621	0.1297605888784918	0.7125475420127279
MR-link 2	serine	HMDB0000187	alpha-ketoglutarate	HMDB0000208	bioa_018	M33453	8:126232621-126732621	0.1828806103145442	0.4082365251011076	0.6541697312882766
MR-link 2	serine	HMDB0000187	alpha-ketoglutarate	HMDB0000208	bioa_018	M33453	10:65065800-65565800	0.7717104832056728	0.444640381333344	0.082637515892501
MR-link 2	1-methylurate	HMDB0003099	phenylalanine	HMDB0000159	M34395	M00064	8:18010431-18510431	0.0831138338919047	0.0887250126909585	0.3488832370590283
MR-link 2	glutamine	HMDB0000641	sphingosine 1-phosphate	HMDB0000277	bioa_006	GCST90199657	2:27200724-28253174	-0.170435470438013	0.3031244378116417	0.5739372599535045
MR-link 2	glutamine	HMDB0000641	sphingosine 1-phosphate	HMDB0000277	bioa_006	GCST90199657	2:191299636-192089976	0.1293949195703959	0.4751847292193549	0.7853879296308004
MR-link 2	glutamine	HMDB0000641	sphingosine 1-phosphate	HMDB0000277	bioa_006	GCST90199657	6:20469561-20969561	0.3197524359795272	0.6642599158852829	0.6302560787831688
MR-link 2	glutamine	HMDB0000641	sphingosine 1-phosphate	HMDB0000277	bioa_006	GCST90199657	7:72732874-73232874	0.7266659373396365	0.4354564195776264	0.0951678292158574
MR-link 2	glutamine	HMDB0000641	sphingosine 1-phosphate	HMDB0000277	bioa_006	GCST90199657	8:134082558-134582558	0.0850295961064095	0.7339737956029214	0.9077727923072167
MR-link 2	glutamine	HMDB0000641	sphingosine 1-phosphate	HMDB0000277	bioa_006	GCST90199657	9:4032942-4532942	-0.15443875531744	0.601299369142463	0.7973009736144338
MR-link 2	glutamine	HMDB0000641	sphingosine 1-phosphate	HMDB0000277	bioa_006	GCST90199657	10:64798306-65565800	-0.3879281421805706	0.609898498104538	0.5247414796135711
MR-link 2	glutamine	HMDB0000641	sphingosine 1-phosphate	HMDB0000277	bioa_006	GCST90199657	10:99109412-99609412	0.122178077334579	0.253447922932104	0.6297606008028396
MR-link 2	glutamine	HMDB0000641	sphingosine 1-phosphate	HMDB0000277	bioa_006	GCST90199657	12:46679007-47711183	0.0573545549966322	0.2636249821120772	0.8277710550557693
MR-link 2	glutamine	HMDB0000641	sphingosine 1-phosphate	HMDB0000277	bioa_006	GCST90199657	12:56615040-57375879	-0.1099994078804491	0.0986938811308107	0.2650426870457306
MR-link 2	glutamine	HMDB0000641	sphingosine 1-phosphate	HMDB0000277	bioa_006	GCST90199657	12:59344212-60165849	0.0508201089412852	0.344506106061509	0.8827248749654824
MR-link 2	glutamine	HMDB0000641	sphingosine 1-phosphate	HMDB0000277	bioa_006	GCST90199657	14:100594368-101094368	-0.5227540783569821	0.6343009479973511	0.4098588543723109
MR-link 2	glutamine	HMDB0000641	sphingosine 1-phosphate	HMDB0000277	bioa_006	GCST90199657	15:58477325-58977325	-0.5017105996624032	0.6710941749182882	0.4547009302442486
MR-link 2	4-hydroxyphenylpyruvate	HMDB0000707	3,7-dimethylurate	HMDB0001982	GCST90200300	GCST90199755	11:63046797-63546797	-0.6282718842306393	0.7129582950162503	0.378199685692244
MR-link 2	4-hydroxyphenylpyruvate	HMDB0000707	3,7-dimethylurate	HMDB0001982	GCST90200300	GCST90199755	12:122051275-122551275	-0.0764016126605577	0.2044305938955911	0.7086060520479444
MR-link 2	glycine	HMDB0000123	glutamine	HMDB0000641	M32338	met-d-Gln	2:211289363-212090389	-0.0065170558482537	0.0137829075936775	0.6363301386545916
MR-link 2	3-ureidopropionate	HMDB0000026	taurocholate	HMDB0000036	GCST90200283	GCST90200333	22:24662232-25162232	0.0968833329373054	0.183943834104131	0.5984014994548836
MR-link 2	3-methyl-2-oxovalerate	HMDB0000491	glycerol 3-phosphate	HMDB0000126	M15676	GCST90199638	4:88976422-89476422	-0.0873206896874811	0.1172708278938363	0.4565092816538629
MR-link 2	creatine	HMDB0000064	1-methylxanthine	HMDB0010738	M27718	GCST90199763	2:211346498-211846498	-0.0245584123169513	0.0856790889690704	0.7743937191368705
MR-link 2	orotate	HMDB0000226	allantoin	HMDB0000462	GCST90200392	GCST90200286	3:123305909-124961335	0.1021399532519024	0.0344295969062522	0.0030108082328804
MR-link 2	orotate	HMDB0000226	allantoin	HMDB0000462	GCST90200392	GCST90200286	7:32831514-33590783	0.040856449858215	0.0479291241955995	0.3939728531571955
MR-link 2	choline phosphate	HMDB0001565	hippurate	HMDB0000714	GCST90200363	GCST90199624	1:21573292-22142120	0.1249383176741646	0.070004447703694	0.0743067920998867
MR-link 2	choline phosphate	HMDB0001565	hippurate	HMDB0000714	GCST90200363	GCST90199624	22:24245541-24745541	0.2804937152628837	0.1787588229259235	0.1166204091156346
MR-link 2	phenylalanine	HMDB0000159	threonine	HMDB0000167	M00064	bioa_019	12:103007876-103507876	-0.0363781651162977	0.1003100996109989	0.7168610852888
MR-link 2	3-(4-hydroxyphenyl)lactate	HMDB0000755	uridine	HMDB0000296	GCST90200371	M00606	6:111301079-111801079	-0.1234362662625064	0.1793968268831153	0.4914132939557513
MR-link 2	3-(4-hydroxyphenyl)lactate	HMDB0000755	uridine	HMDB0000296	GCST90200371	M00606	17:79941425-80441425	0.0272038673778363	0.1219567101864727	0.8234875100873028
MR-link 2	eicosapentaenoate (epa; 20:5n3)	HMDB0001999	tyrosine	HMDB0000158	M18467	M01299	11:61330635-61830635	-0.280269541021378	0.1114349492164333	0.0119000139289302
MR-link 2	tryptophan	HMDB0000929	lactate	HMDB0000190	M00054	met-d-Lactate	3:20813578-21313578	0.0231899715001641	0.0355230485071549	0.513875686673528
MR-link 2	tryptophan	HMDB0000929	lactate	HMDB0000190	M00054	met-d-Lactate	3:189559163-190059163	-0.0637975081101583	0.1366022600382314	0.640477604825605
MR-link 2	tryptophan	HMDB0000929	lactate	HMDB0000190	M00054	met-d-Lactate	4:156579823-157079823	0.013496906005987	0.0446849772276638	0.7626172120208935
MR-link 2	tryptophan	HMDB0000929	lactate	HMDB0000190	M00054	met-d-Lactate	5:142947848-143447848	-0.0574544778416092	0.0552091389882469	0.2980288726455379
MR-link 2	tryptophan	HMDB0000929	lactate	HMDB0000190	M00054	met-d-Lactate	5:153760041-154260041	-0.0060631150215987	0.0846017001144122	0.9428672482261018
MR-link 2	tryptophan	HMDB0000929	lactate	HMDB0000190	M00054	met-d-Lactate	6:111281159-111781159	-0.0472704476176193	0.0513056336965834	0.3568677038865522
MR-link 2	tryptophan	HMDB0000929	lactate	HMDB0000190	M00054	met-d-Lactate	6:125293311-125793311	0.0815170074886475	0.0643411127395448	0.2051729758777352
MR-link 2	tryptophan	HMDB0000929	lactate	HMDB0000190	M00054	met-d-Lactate	7:14057409-14557409	0.0270960848734185	0.0462590168956504	0.5580454792970605
MR-link 2	tryptophan	HMDB0000929	lactate	HMDB0000190	M00054	met-d-Lactate	11:116404435-116904435	-0.0492489605489442	0.0484168320400363	0.3090645929119504
MR-link 2	tryptophan	HMDB0000929	lactate	HMDB0000190	M00054	met-d-Lactate	16:53794515-54294515	0.2649033316762525	0.1754633358283838	0.131110776822971
MR-link 2	oleamide	HMDB0002117	alpha-aminoadipic acid	HMDB0000510	M32458	bioa_025	12:21138621-21638621	0.0480418493842193	0.0740237991851304	0.5163348510468666
MR-link 2	oleamide	HMDB0002117	alpha-aminoadipic acid	HMDB0000510	M32458	bioa_025	19:15740431-16240431	-0.0314440499803311	0.1860747685131943	0.8658075724671901
MR-link 2	myo-inositol	HMDB0000211	beta-alanine	HMDB0000056	M19934	GCST90200361	16:24681798-25181798	0.1584073875919198	0.1215208734512638	0.1923902780627281
MR-link 2	myo-inositol	HMDB0000211	beta-alanine	HMDB0000056	M19934	GCST90200361	19:18368867-18868867	0.1503388514313996	0.1385087032356387	0.277739722234402
MR-link 2	glycine	HMDB0000123	methionine sulfoxide	HMDB0002005	GCST90200707	GCST90199625	1:75967169-76467169	0.398005914409371	0.1879346131372598	0.0341929152035171
MR-link 2	glycine	HMDB0000123	methionine sulfoxide	HMDB0002005	GCST90200707	GCST90199625	2:211036896-212058697	0.0309812785036629	0.029024275900095	0.2857793298095249
MR-link 2	glycine	HMDB0000123	methionine sulfoxide	HMDB0002005	GCST90200707	GCST90199625	3:125659669-126159669	0.2191234918540412	0.2132876072599239	0.3042502385069079
MR-link 2	glycine	HMDB0000123	methionine sulfoxide	HMDB0002005	GCST90200707	GCST90199625	9:6290540-6790540	0.2298426907320316	0.1393443863439784	0.0990538732590689
MR-link 2	3-(4-hydroxyphenyl)lactate	HMDB0000755	acetoacetate	HMDB0000060	M32197	met-d-Acetoacetate	17:79879970-80379970	0.0063792815563863	0.0403223290185871	0.8742935541736335
MR-link 2	acetone	HMDB0001659	phenylalanine	HMDB0000159	met-d-Acetone	bioa_016	1:120074995-120574995	-0.0182902009994038	0.2125994248866995	0.9314415502497968
MR-link 2	acetone	HMDB0001659	phenylalanine	HMDB0000159	met-d-Acetone	bioa_016	5:41206969-43455198	-0.0644511360415985	0.1037365947830605	0.5344048555752225
MR-link 2	acetone	HMDB0001659	phenylalanine	HMDB0000159	met-d-Acetone	bioa_016	8:126241733-126741733	0.2145201779217866	0.2272208931179503	0.3451164518625634
MR-link 2	acetone	HMDB0001659	phenylalanine	HMDB0000159	met-d-Acetone	bioa_016	10:135065795-135607239	0.1033975872383471	0.1040141315009694	0.3201875747871101
MR-link 2	acetone	HMDB0001659	phenylalanine	HMDB0000159	met-d-Acetone	bioa_016	12:122365033-122865033	-0.1222806235147561	0.2190308865008624	0.5766530121771327
MR-link 2	acetone	HMDB0001659	phenylalanine	HMDB0000159	met-d-Acetone	bioa_016	13:42058883-42558883	-0.1441586607115159	0.2448371920160772	0.5559994957231029
MR-link 2	acetone	HMDB0001659	phenylalanine	HMDB0000159	met-d-Acetone	bioa_016	19:45929043-46429043	0.1708834404200161	0.3544838283340951	0.629761387943513
MR-link 2	asparagine	HMDB0000168	glycerol	HMDB0000131	GCST90200452	M15122	11:61850353-62350353	-0.1830133580180922	0.1353839124664241	0.1764360303072772
MR-link 2	asparagine	HMDB0000168	glycerol	HMDB0000131	GCST90200452	M15122	14:103842789-104825326	0.0658317205069714	0.094039374076134	0.4838996875913549
MR-link 2	glycine	HMDB0000123	glutamine	HMDB0000641	GCST90200707	GCST90200419	1:75967169-76467169	0.5475177272913865	0.2002576195370107	0.0062557334381508
MR-link 2	glycine	HMDB0000123	glutamine	HMDB0000641	GCST90200707	GCST90200419	2:211036896-212058697	0.0149584657933862	0.0293804996642021	0.6106617728033659
MR-link 2	glycine	HMDB0000123	glutamine	HMDB0000641	GCST90200707	GCST90200419	3:125659669-126159669	0.6565556038179743	0.1493366411779146	1.100203314895169e-05
MR-link 2	glycine	HMDB0000123	glutamine	HMDB0000641	GCST90200707	GCST90200419	9:6290540-6790540	0.5316104881702558	0.1312321541369706	5.101742940050842e-05
MR-link 2	biliverdin	HMDB0001008	glycine	HMDB0000123	GCST90200706	met-d-Gly	2:233898737-234978158	-0.0068452848876381	0.0079640793032874	0.3900537290692609
MR-link 2	biliverdin	HMDB0001008	glycine	HMDB0000123	GCST90200706	met-d-Gly	12:21102315-21602315	0.1875293319336514	0.0570465633455364	0.0010115197723161
MR-link 2	asparagine	HMDB0000168	3-methyl-2-oxobutyrate	HMDB0000019	GCST90200452	GCST90199677	2:211293055-211793055	-0.4181489881942918	0.2895648669859842	0.1487221505959424
MR-link 2	asparagine	HMDB0000168	3-methyl-2-oxobutyrate	HMDB0000019	GCST90200452	GCST90199677	7:97139584-97639584	-0.1609411003408081	0.155367220366882	0.3002602190864574
MR-link 2	asparagine	HMDB0000168	3-methyl-2-oxobutyrate	HMDB0000019	GCST90200452	GCST90199677	11:61850353-62350353	0.1113836617862083	0.19009040862932	0.5579084550211783
MR-link 2	asparagine	HMDB0000168	3-methyl-2-oxobutyrate	HMDB0000019	GCST90200452	GCST90199677	14:103842789-104825326	-0.0646000144587625	0.0412254493416958	0.1171161922044271
MR-link 2	beta-alanine	HMDB0000056	creatinine	HMDB0000562	GCST90200361	met-d-Creatinine	3:30500404-31000404	0.025756761972533	0.020558380145595	0.2102568414394377
MR-link 2	sphingosine 1-phosphate	HMDB0000277	pyruvate	HMDB0000243	GCST90199657	GCST90200430	17:74160792-74684003	0.0972737271041536	0.1917930986983695	0.6120281488375455
MR-link 2	palmitoylcarnitine (c16)	HMDB0000222	palmitoylcarnitine (c16)	HMDB0000222	M22189	GCST90199666	5:131464409-131964409	1.123261795683045	0.3262121180478802	0.0005745597836374
MR-link 2	glucose	HMDB0000122	taurocholate	HMDB0000036	met-d-Glucose	GCST90200333	2:165251927-165751927	-0.1708730706423219	0.6147190214924941	0.7810358573162381
MR-link 2	glucose	HMDB0000122	taurocholate	HMDB0000036	met-d-Glucose	GCST90200333	2:169498833-170056652	-0.2443505487569671	0.1778539763510296	0.169478018287875
MR-link 2	glucose	HMDB0000122	taurocholate	HMDB0000036	met-d-Glucose	GCST90200333	3:122819058-123319058	-0.3648904649084569	0.6165402760372717	0.5539607025970992
MR-link 2	glucose	HMDB0000122	taurocholate	HMDB0000036	met-d-Glucose	GCST90200333	3:151951767-152451767	-1.249794461814877	0.9385618688808216	0.1829897462813976
MR-link 2	glucose	HMDB0000122	taurocholate	HMDB0000036	met-d-Glucose	GCST90200333	3:170377909-170877909	-0.2396347250220973	0.4521609858891484	0.596128180903384
MR-link 2	glucose	HMDB0000122	taurocholate	HMDB0000036	met-d-Glucose	GCST90200333	4:185468314-185968314	0.3196583996779482	0.8834961711964162	0.7174934690005612
MR-link 2	glucose	HMDB0000122	taurocholate	HMDB0000036	met-d-Glucose	GCST90200333	5:95479406-95979406	-0.2425933443014645	1.0938553170284275	0.8244864930846265
MR-link 2	glucose	HMDB0000122	taurocholate	HMDB0000036	met-d-Glucose	GCST90200333	6:7000270-7500270	-0.0144643380084066	0.5282682894704199	0.9781561181362066
MR-link 2	glucose	HMDB0000122	taurocholate	HMDB0000036	met-d-Glucose	GCST90200333	7:14801789-15301789	-1.0308475437289326	0.4597074796611263	0.0249356032604622
MR-link 2	glucose	HMDB0000122	taurocholate	HMDB0000036	met-d-Glucose	GCST90200333	7:43935955-44473721	0.2158000399280886	0.2645744164418696	0.4147005228001569
MR-link 2	glucose	HMDB0000122	taurocholate	HMDB0000036	met-d-Glucose	GCST90200333	8:117934783-118434783	0.6015201061882574	0.9267909249979688	0.5163155039054902
MR-link 2	glucose	HMDB0000122	taurocholate	HMDB0000036	met-d-Glucose	GCST90200333	9:21884068-22384068	0.3800962798387151	0.6101727577288952	0.5333290538357689
MR-link 2	glucose	HMDB0000122	taurocholate	HMDB0000036	met-d-Glucose	GCST90200333	10:2888477-3388477	0.404086510898535	0.4600249781151803	0.3797260120580815
MR-link 2	glucose	HMDB0000122	taurocholate	HMDB0000036	met-d-Glucose	GCST90200333	10:112762852-113262852	-0.4408151512924205	1.0087166215225136	0.6621070431587954
MR-link 2	glucose	HMDB0000122	taurocholate	HMDB0000036	met-d-Glucose	GCST90200333	10:114504071-115004071	-0.2833172817061482	0.5246581062082595	0.5891945292592105
MR-link 2	glucose	HMDB0000122	taurocholate	HMDB0000036	met-d-Glucose	GCST90200333	12:4134844-4634844	0.1227091663395613	0.6479211856878382	0.8497879199057292
MR-link 2	glucose	HMDB0000122	taurocholate	HMDB0000036	met-d-Glucose	GCST90200333	12:111682800-112523499	1.4166820105473923	0.8055962366476768	0.0786538139527927
MR-link 2	glucose	HMDB0000122	taurocholate	HMDB0000036	met-d-Glucose	GCST90200333	12:121166650-121666650	-0.2744653812859488	0.7998783951080122	0.7314977403127856
MR-link 2	glucose	HMDB0000122	taurocholate	HMDB0000036	met-d-Glucose	GCST90200333	13:28213465-28721145	1.8080209124748297	1.9036484759357857	0.342231081618944
MR-link 2	glucose	HMDB0000122	taurocholate	HMDB0000036	met-d-Glucose	GCST90200333	17:43272775-44380160	-0.0560380668493817	0.6888144039763933	0.9351601305000632
MR-link 2	glucose	HMDB0000122	taurocholate	HMDB0000036	met-d-Glucose	GCST90200333	17:44543627-45043627	0.2129179651479311	0.9669317505382752	0.8257157238810933
MR-link 2	glucose	HMDB0000122	taurocholate	HMDB0000036	met-d-Glucose	GCST90200333	20:22311971-22811971	-0.7815491558505716	1.1036285560121406	0.4788439014136071
MR-link 2	creatinine	HMDB0000562	arachidonate (20:4n6)	HMDB0001043	M00513	M01110	7:23845366-24345366	0.1409733344904231	0.2260764873654021	0.5329134485406277
MR-link 2	n-acetylornithine	HMDB0003357	cholesterol	HMDB0000067	M15630	M00063	2:73124156-74349562	0.0234454443871392	0.0241740329961843	0.3321159352790805
MR-link 2	phenylalanine	HMDB0000159	alpha-ketoglutarate	HMDB0000208	met-d-Phe	GCST90200455	2:211293055-211793055	-0.9561243276749054	0.932618836678674	0.3052670597115964
MR-link 2	phenylalanine	HMDB0000159	alpha-ketoglutarate	HMDB0000208	met-d-Phe	GCST90200455	6:17868392-18368392	0.9271883328924626	0.90183559201386	0.3038969698749176
MR-link 2	phenylalanine	HMDB0000159	alpha-ketoglutarate	HMDB0000208	met-d-Phe	GCST90200455	11:57019429-57519429	-0.2064058980496352	0.4986872231900072	0.6789484360036285
MR-link 2	phenylalanine	HMDB0000159	alpha-ketoglutarate	HMDB0000208	met-d-Phe	GCST90200455	12:56671418-57171418	1.209932979398214	0.7834051234954217	0.1224784477800995
MR-link 2	phenylalanine	HMDB0000159	alpha-ketoglutarate	HMDB0000208	met-d-Phe	GCST90200455	12:102211009-102721004	0.1069029505367966	0.3824271150555922	0.7798319004651453
MR-link 2	phenylalanine	HMDB0000159	alpha-ketoglutarate	HMDB0000208	met-d-Phe	GCST90200455	12:102890425-104124563	0.0976566881136335	0.0867671639239668	0.260376020788125
MR-link 2	phenylalanine	HMDB0000159	alpha-ketoglutarate	HMDB0000208	met-d-Phe	GCST90200455	12:104125826-104625826	-0.5626603094792002	0.517123906991673	0.2765699256805075
MR-link 2	phenylalanine	HMDB0000159	alpha-ketoglutarate	HMDB0000208	met-d-Phe	GCST90200455	14:55161744-55661744	-0.3326200690674766	0.3387501004535589	0.3261471588968662
MR-link 2	phenylalanine	HMDB0000159	alpha-ketoglutarate	HMDB0000208	met-d-Phe	GCST90200455	14:55670870-56170870	-0.5676118983892693	0.5907215120284057	0.3366130085986359
MR-link 2	phenylalanine	HMDB0000159	alpha-ketoglutarate	HMDB0000208	met-d-Phe	GCST90200455	16:16004626-16504626	1.0932118442179777	0.6100742412325658	0.0731437833964159
MR-link 2	flavin adenine dinucleotide (fad)	HMDB0001248	methionine	HMDB0000696	GCST90200376	GCST90200391	2:69949756-70738470	0.0069215525862627	0.0455653460473097	0.8792627527191532
MR-link 2	bilirubin (z,z)	HMDB0000054	n-stearoyl-sphingosine (d18:1/18:0)*	HMDB0004950	M27716	GCST90200341	2:234140469-234918570	-0.0168662443500906	0.0345031706533755	0.624960837218517
MR-link 2	glycerophosphorylcholine (gpc)	HMDB0000086	glycine	HMDB0000123	GCST90199629	M32338	1:40156715-40656715	-0.0200119088075884	0.1901903523571394	0.9162009076261152
MR-link 2	1-(1-enyl-stearoyl)-2-arachidonoyl-gpe (p-18:0/20:4)*	HMDB0005779	n-acetyl-aspartyl-glutamate (naag)	HMDB0001067	GCST90200058	GCST90200684	11:61307803-62000560	0.0205594142464997	0.0611875987151446	0.7368661699626097
MR-link 2	1-(1-enyl-stearoyl)-2-arachidonoyl-gpe (p-18:0/20:4)*	HMDB0005779	n-acetyl-aspartyl-glutamate (naag)	HMDB0001067	GCST90200058	GCST90200684	19:45162079-45662079	-0.1150905519564893	0.2125933570322589	0.5882561910130987
MR-link 2	1-(1-enyl-stearoyl)-2-arachidonoyl-gpe (p-18:0/20:4)*	HMDB0005779	n-acetyl-aspartyl-glutamate (naag)	HMDB0001067	GCST90200058	GCST90200684	19:55491205-55991205	0.3297754236865242	0.2074493728416831	0.1119098842729686
MR-link 2	4-acetamidobutanoate	HMDB0003681	serine	HMDB0000187	GCST90200311	M32315	8:18005709-18505709	0.0944079215321785	0.0617414434654855	0.1262433475118909
MR-link 2	biliverdin	HMDB0001008	creatinine	HMDB0000562	GCST90200706	GCST90200366	2:233898737-234978158	-0.0041506808098615	0.0260028211243069	0.8731770754842483
MR-link 2	biliverdin	HMDB0001008	creatinine	HMDB0000562	GCST90200706	GCST90200366	12:21102315-21602315	0.2096696777529503	0.1428399180730356	0.1421409703953282
MR-link 2	creatinine	HMDB0000562	taurocholate	HMDB0000036	met-d-Creatinine	GCST90200333	1:62775942-63275942	-0.6826939887866337	0.7904577369389275	0.387769646592809
MR-link 2	creatinine	HMDB0000562	taurocholate	HMDB0000036	met-d-Creatinine	GCST90200333	1:78344069-78844069	-1.034378055421774	0.8004714559087569	0.1962840682170958
MR-link 2	creatinine	HMDB0000562	taurocholate	HMDB0000036	met-d-Creatinine	GCST90200333	1:113008681-113508681	-0.1721099957009242	0.5010682041985336	0.73123274742449
MR-link 2	creatinine	HMDB0000562	taurocholate	HMDB0000036	met-d-Creatinine	GCST90200333	1:150079982-151190625	-0.4047873009642049	0.3680039977391837	0.2713523641487579
MR-link 2	creatinine	HMDB0000562	taurocholate	HMDB0000036	met-d-Creatinine	GCST90200333	1:243202864-243702864	0.2554524248919239	1.000769024753392	0.7985252836119314
MR-link 2	creatinine	HMDB0000562	taurocholate	HMDB0000036	met-d-Creatinine	GCST90200333	2:15538692-16038692	0.6686535160765432	1.0737889247238142	0.5334785287986132
MR-link 2	creatinine	HMDB0000562	taurocholate	HMDB0000036	met-d-Creatinine	GCST90200333	2:18426203-18926203	-0.7590755952643126	0.9935513741057532	0.4448658358159929
MR-link 2	creatinine	HMDB0000562	taurocholate	HMDB0000036	met-d-Creatinine	GCST90200333	2:73303397-74097901	1.6186453436444364	0.7113553409993517	0.0228796368884989
MR-link 2	creatinine	HMDB0000562	taurocholate	HMDB0000036	met-d-Creatinine	GCST90200333	2:121056440-121556440	1.0723424015852174	1.3086270752261948	0.4125349718213099
MR-link 2	creatinine	HMDB0000562	taurocholate	HMDB0000036	met-d-Creatinine	GCST90200333	2:148593372-149093372	0.1710945454907352	0.9556357872361716	0.8579083361544472
MR-link 2	creatinine	HMDB0000562	taurocholate	HMDB0000036	met-d-Creatinine	GCST90200333	2:176734544-177234544	0.5264400241037769	0.5069335278792543	0.2990469225655386
MR-link 2	creatinine	HMDB0000562	taurocholate	HMDB0000036	met-d-Creatinine	GCST90200333	2:211293055-211793055	-0.6901549846833964	0.336653882953383	0.040360220822083
MR-link 2	creatinine	HMDB0000562	taurocholate	HMDB0000036	met-d-Creatinine	GCST90200333	2:217394852-217894852	-0.1321343139239401	0.5231420640529888	0.8005941289717647
MR-link 2	creatinine	HMDB0000562	taurocholate	HMDB0000036	met-d-Creatinine	GCST90200333	2:220108198-220608198	-0.0719379696683535	0.7706801136614021	0.9256306847266772
MR-link 2	creatinine	HMDB0000562	taurocholate	HMDB0000036	met-d-Creatinine	GCST90200333	3:38187471-38687471	-0.5501960241580395	0.7593841039380886	0.4687408531682131
MR-link 2	creatinine	HMDB0000562	taurocholate	HMDB0000036	met-d-Creatinine	GCST90200333	3:141462708-141962708	0.1179256956958849	0.703332792468013	0.8668452628455122
MR-link 2	creatinine	HMDB0000562	taurocholate	HMDB0000036	met-d-Creatinine	GCST90200333	3:185024780-185524780	0.7859167412091772	0.8337698237454475	0.3458822839320339
MR-link 2	creatinine	HMDB0000562	taurocholate	HMDB0000036	met-d-Creatinine	GCST90200333	4:76880934-77664144	0.0217623410271096	0.3014914324457935	0.9424568415304112
MR-link 2	creatinine	HMDB0000562	taurocholate	HMDB0000036	met-d-Creatinine	GCST90200333	4:103323863-104102802	-0.4355502257362635	0.8111950767441963	0.5913200097163658
MR-link 2	creatinine	HMDB0000562	taurocholate	HMDB0000036	met-d-Creatinine	GCST90200333	5:39144851-39644851	0.2574979046864797	0.4064385159786358	0.5263764951893919
MR-link 2	creatinine	HMDB0000562	taurocholate	HMDB0000036	met-d-Creatinine	GCST90200333	5:53045546-53835870	0.2996857461081654	0.4850254941396638	0.536656898518868
MR-link 2	creatinine	HMDB0000562	taurocholate	HMDB0000036	met-d-Creatinine	GCST90200333	5:176565124-177065124	0.1766676932482904	0.4610071008092585	0.7015557621881878
MR-link 2	creatinine	HMDB0000562	taurocholate	HMDB0000036	met-d-Creatinine	GCST90200333	6:43556335-44056335	0.2692595967721465	0.5318065674453856	0.6126382341472553
MR-link 2	creatinine	HMDB0000562	taurocholate	HMDB0000036	met-d-Creatinine	GCST90200333	6:108750742-109250742	-0.174373704279672	0.5714510904013164	0.7602580366724362
MR-link 2	creatinine	HMDB0000562	taurocholate	HMDB0000036	met-d-Creatinine	GCST90200333	6:133547208-134047208	-0.7616656986103985	0.5872791774934011	0.1946519245838652
MR-link 2	creatinine	HMDB0000562	taurocholate	HMDB0000036	met-d-Creatinine	GCST90200333	6:160418389-160927934	-0.3410370248744758	0.3115997373784797	0.2737482502891558
MR-link 2	creatinine	HMDB0000562	taurocholate	HMDB0000036	met-d-Creatinine	GCST90200333	7:1036567-1536567	0.8081450919412545	0.5352308025270637	0.1310688934848311
MR-link 2	creatinine	HMDB0000562	taurocholate	HMDB0000036	met-d-Creatinine	GCST90200333	7:25488956-25988956	0.2093106034888252	0.5385515916788217	0.6975316021804594
MR-link 2	creatinine	HMDB0000562	taurocholate	HMDB0000036	met-d-Creatinine	GCST90200333	7:76984640-77791673	-0.2703115514384141	0.7505032292441419	0.7187172146783727
MR-link 2	creatinine	HMDB0000562	taurocholate	HMDB0000036	met-d-Creatinine	GCST90200333	7:128492221-128992221	-0.1744320784240287	0.9421406373981625	0.85311576457258
MR-link 2	creatinine	HMDB0000562	taurocholate	HMDB0000036	met-d-Creatinine	GCST90200333	7:151165041-151665041	0.5054182267852569	0.3970867656557744	0.2030834869231144
MR-link 2	creatinine	HMDB0000562	taurocholate	HMDB0000036	met-d-Creatinine	GCST90200333	8:8031142-9250941	-0.9064530227406336	0.6565292488951772	0.1673791447478377
MR-link 2	creatinine	HMDB0000562	taurocholate	HMDB0000036	met-d-Creatinine	GCST90200333	8:9759952-10530228	-1.703700063636755	0.7741159166730355	0.0277478294179802
MR-link 2	creatinine	HMDB0000562	taurocholate	HMDB0000036	met-d-Creatinine	GCST90200333	8:10561829-11945872	-1.912613365141842	0.9619979033965048	0.0467931222753724
MR-link 2	creatinine	HMDB0000562	taurocholate	HMDB0000036	met-d-Creatinine	GCST90200333	8:19609539-20109539	-0.8953092432124619	0.5508954113487375	0.1041222624077778
MR-link 2	creatinine	HMDB0000562	taurocholate	HMDB0000036	met-d-Creatinine	GCST90200333	8:23527006-24027006	0.0094802113167067	0.9634837552605366	0.992149330854158
MR-link 2	creatinine	HMDB0000562	taurocholate	HMDB0000036	met-d-Creatinine	GCST90200333	8:30157389-30657389	0.4400098402907765	0.6656372112445829	0.5085895345027733
MR-link 2	creatinine	HMDB0000562	taurocholate	HMDB0000036	met-d-Creatinine	GCST90200333	8:144768354-145268354	0.2837032709944562	0.7199496887033938	0.6935368479168325
MR-link 2	creatinine	HMDB0000562	taurocholate	HMDB0000036	met-d-Creatinine	GCST90200333	9:71184707-71684707	0.4857227584644752	0.6903053159070045	0.4816603097828206
MR-link 2	creatinine	HMDB0000562	taurocholate	HMDB0000036	met-d-Creatinine	GCST90200333	10:52398454-52898454	-0.0129371962561205	0.6876367521066713	0.984989487268964
MR-link 2	creatinine	HMDB0000562	taurocholate	HMDB0000036	met-d-Creatinine	GCST90200333	11:1928330-2428330	0.7323526310740284	0.7487220326926093	0.3280066309263865
MR-link 2	creatinine	HMDB0000562	taurocholate	HMDB0000036	met-d-Creatinine	GCST90200333	11:2548804-3048804	0.5659272525245131	0.5748017994143935	0.3248399099148956
MR-link 2	creatinine	HMDB0000562	taurocholate	HMDB0000036	met-d-Creatinine	GCST90200333	11:30504837-31294673	0.0910962655066325	0.3369498879101477	0.7868867485572026
MR-link 2	creatinine	HMDB0000562	taurocholate	HMDB0000036	met-d-Creatinine	GCST90200333	11:116373213-117240760	0.4878535474585128	0.4641133806970573	0.2931889438065311
MR-link 2	creatinine	HMDB0000562	taurocholate	HMDB0000036	met-d-Creatinine	GCST90200333	12:15092463-15592463	0.3234872872465761	0.928785534780558	0.7276219395730616
MR-link 2	creatinine	HMDB0000562	taurocholate	HMDB0000036	met-d-Creatinine	GCST90200333	15:41118334-41871842	-0.4230899400480198	0.5620864139435707	0.4516221940227826
MR-link 2	creatinine	HMDB0000562	taurocholate	HMDB0000036	met-d-Creatinine	GCST90200333	15:45400360-46179051	-0.0091319686690498	0.3107551393418947	0.9765564351528636
MR-link 2	creatinine	HMDB0000562	taurocholate	HMDB0000036	met-d-Creatinine	GCST90200333	15:53700578-54200578	0.5067756737554947	0.4791408198941649	0.2902032491628757
MR-link 2	creatinine	HMDB0000562	taurocholate	HMDB0000036	met-d-Creatinine	GCST90200333	15:76097375-76597375	0.65619470713179	0.5787190399439055	0.2568472347349186
MR-link 2	creatinine	HMDB0000562	taurocholate	HMDB0000036	met-d-Creatinine	GCST90200333	16:20142332-21335139	0.0104374238573393	0.2849165728193241	0.970777420969726
MR-link 2	creatinine	HMDB0000562	taurocholate	HMDB0000036	met-d-Creatinine	GCST90200333	16:89453424-89953424	0.485056363445046	0.5274359306340326	0.3577557784459614
MR-link 2	creatinine	HMDB0000562	taurocholate	HMDB0000036	met-d-Creatinine	GCST90200333	17:19176536-19724875	-0.3655922519002228	0.5405034559938576	0.4987917501710002
MR-link 2	creatinine	HMDB0000562	taurocholate	HMDB0000036	met-d-Creatinine	GCST90200333	17:37200083-37954217	0.6432381780853749	0.534985566633248	0.2292291961205133
MR-link 2	creatinine	HMDB0000562	taurocholate	HMDB0000036	met-d-Creatinine	GCST90200333	17:58690466-59700441	0.0881145550613821	0.4510986966114041	0.845132102345515
MR-link 2	creatinine	HMDB0000562	taurocholate	HMDB0000036	met-d-Creatinine	GCST90200333	18:76910235-77410235	-0.4978487260649775	0.58392664785712	0.3938879399521207
MR-link 2	creatinine	HMDB0000562	taurocholate	HMDB0000036	met-d-Creatinine	GCST90200333	19:32940263-33709298	-0.2064194274825356	0.5098943091009799	0.6856040405614667
MR-link 2	creatinine	HMDB0000562	taurocholate	HMDB0000036	met-d-Creatinine	GCST90200333	19:45162079-45662079	0.935727885907421	1.3433425550761782	0.4860739106126069
MR-link 2	creatinine	HMDB0000562	taurocholate	HMDB0000036	met-d-Creatinine	GCST90200333	20:32653904-33537782	-0.2788192686179546	0.5243218686287088	0.5948844727730515
MR-link 2	creatinine	HMDB0000562	taurocholate	HMDB0000036	met-d-Creatinine	GCST90200333	22:38345240-38845240	0.0558967276889158	0.6626277455193815	0.9327732675663082
MR-link 2	3-hydroxybutyrate (bhba)	HMDB0000011	histidine	HMDB0000177	met-d-bOHbutyrate	met-d-His	1:230050269-230550269	0.0857349686099025	0.1688208833979264	0.6115615206298446
MR-link 2	3-hydroxybutyrate (bhba)	HMDB0000011	histidine	HMDB0000177	met-d-bOHbutyrate	met-d-His	5:41452897-42471829	-0.1149170459850167	0.1491835159891118	0.4411180461969289
MR-link 2	3-hydroxybutyrate (bhba)	HMDB0000011	histidine	HMDB0000177	met-d-bOHbutyrate	met-d-His	8:8059014-8559014	0.5941596999676979	0.348825683593642	0.0885093061696766
MR-link 2	3-hydroxybutyrate (bhba)	HMDB0000011	histidine	HMDB0000177	met-d-bOHbutyrate	met-d-His	8:8580720-9433358	-0.315735551080343	0.1859052891388935	0.0894383714528345
MR-link 2	3-hydroxybutyrate (bhba)	HMDB0000011	histidine	HMDB0000177	met-d-bOHbutyrate	met-d-His	8:9546321-10530228	0.0853618524042949	0.3311352018757795	0.7965724584466773
MR-link 2	3-hydroxybutyrate (bhba)	HMDB0000011	histidine	HMDB0000177	met-d-bOHbutyrate	met-d-His	8:10591858-11909109	0.3888952132544654	0.221566741966969	0.0792241255588653
MR-link 2	3-hydroxybutyrate (bhba)	HMDB0000011	histidine	HMDB0000177	met-d-bOHbutyrate	met-d-His	9:107339744-107915739	-0.1058999662693081	0.1115992615004169	0.3426558550141994
MR-link 2	3-hydroxybutyrate (bhba)	HMDB0000011	histidine	HMDB0000177	met-d-bOHbutyrate	met-d-His	10:113694271-114194271	-0.2004894206815582	0.1094730396980029	0.0670401858527977
MR-link 2	3-hydroxybutyrate (bhba)	HMDB0000011	histidine	HMDB0000177	met-d-bOHbutyrate	met-d-His	11:116451535-117240760	-0.1667707820343717	0.1644724996214453	0.3105953221237402
MR-link 2	3-hydroxybutyrate (bhba)	HMDB0000011	histidine	HMDB0000177	met-d-bOHbutyrate	met-d-His	12:121153724-121653724	-0.0539956993809392	0.2943434142106521	0.8544492118170943
MR-link 2	3-hydroxybutyrate (bhba)	HMDB0000011	histidine	HMDB0000177	met-d-bOHbutyrate	met-d-His	12:122375755-122875755	-0.1062977626060949	0.2361898911190176	0.6526728554566379
MR-link 2	3-hydroxybutyrate (bhba)	HMDB0000011	histidine	HMDB0000177	met-d-bOHbutyrate	met-d-His	14:94393207-95094947	-0.1458595747306872	0.1393829498309211	0.2953457467502965
MR-link 2	3-hydroxybutyrate (bhba)	HMDB0000011	histidine	HMDB0000177	met-d-bOHbutyrate	met-d-His	15:58430643-58980498	0.1660159623508809	0.1084990222529206	0.1259883095195886
MR-link 2	3-hydroxybutyrate (bhba)	HMDB0000011	histidine	HMDB0000177	met-d-bOHbutyrate	met-d-His	16:71899923-73042963	-0.080539857706646	0.1233535086438558	0.5138084564185091
MR-link 2	3-hydroxybutyrate (bhba)	HMDB0000011	histidine	HMDB0000177	met-d-bOHbutyrate	met-d-His	17:6935779-7435779	-0.1174948614579313	0.2008884039103784	0.5586309120051898
MR-link 2	3-hydroxybutyrate (bhba)	HMDB0000011	histidine	HMDB0000177	met-d-bOHbutyrate	met-d-His	19:45161941-45661941	-0.1287133777914726	0.103516885727752	0.21371875505509
MR-link 2	spermidine	HMDB0001257	asparagine	HMDB0000168	bioa_033	bioa_003	1:247760300-248289451	-0.0661787798811684	0.0449661047507012	0.1410889094840479
MR-link 2	2-hydroxyglutarate	HMDB0059655	arginine	HMDB0000517	GCST90199865	M01638	14:91386532-91886532	0.0804812556539497	0.1658433362353907	0.627474313026197
MR-link 2	betaine	HMDB0000043	serine	HMDB0000187	GCST90200425	M32315	2:211290507-211790507	-1.1017693922106668	0.2580660958330201	1.960607856208729e-05
MR-link 2	betaine	HMDB0000043	serine	HMDB0000187	GCST90200425	M32315	5:78081434-78907016	-0.0142804309644018	0.0611968199139575	0.8154876939516165
MR-link 2	betaine	HMDB0000043	serine	HMDB0000187	GCST90200425	M32315	6:160264283-160825366	0.2158193172643427	0.1301957197252615	0.0973875380693434
MR-link 2	betaine	HMDB0000043	serine	HMDB0000187	GCST90200425	M32315	12:68601-568601	-0.0666760625512051	0.1122708874954492	0.552588635905163
MR-link 2	sulfate*	HMDB01448	dihydroorotate	HMDB03349	GCST90199896	GCST90200444	7:122557611-123057611	0.2433075738092715	0.1634222906280331	0.1365328416435764
MR-link 2	7-methylxanthine	HMDB0001991	arginine	HMDB0000517	GCST90199754	bioa_002	15:74777880-75578595	-0.0197571987996608	0.101650987440321	0.845891598093857
MR-link 2	glutamine	HMDB0000641	gluconate	HMDB0000625	bioa_006	GCST90200373	2:27200724-28253174	-0.1121632664481642	0.3540350644850049	0.7513847372829426
MR-link 2	glutamine	HMDB0000641	gluconate	HMDB0000625	bioa_006	GCST90200373	2:191299636-192089976	-0.3185260782682663	0.3228716741554368	0.3238678065024442
MR-link 2	glutamine	HMDB0000641	gluconate	HMDB0000625	bioa_006	GCST90200373	6:20469561-20969561	0.389121808280912	0.7445727940450233	0.6012451001998091
MR-link 2	glutamine	HMDB0000641	gluconate	HMDB0000625	bioa_006	GCST90200373	7:72732874-73232874	0.0104290423328723	0.4496613816873865	0.981496240861172
MR-link 2	glutamine	HMDB0000641	gluconate	HMDB0000625	bioa_006	GCST90200373	8:134082558-134582558	-1.236039062823595	0.6983033951882148	0.0767171090688597
MR-link 2	glutamine	HMDB0000641	gluconate	HMDB0000625	bioa_006	GCST90200373	9:4032942-4532942	-0.5007231959240428	0.6071555358106812	0.4095400372135581
MR-link 2	glutamine	HMDB0000641	gluconate	HMDB0000625	bioa_006	GCST90200373	10:64798306-65565800	0.5729737250662463	0.6034324732391999	0.3423540794070739
MR-link 2	glutamine	HMDB0000641	gluconate	HMDB0000625	bioa_006	GCST90200373	10:99109412-99609412	0.7141300546387734	0.2500441094566115	0.004289930972428
MR-link 2	glutamine	HMDB0000641	gluconate	HMDB0000625	bioa_006	GCST90200373	12:46679007-47711183	-0.2951663716399006	0.264396074248607	0.2642597012794908
MR-link 2	glutamine	HMDB0000641	gluconate	HMDB0000625	bioa_006	GCST90200373	12:56615040-57375879	0.0885340754307745	0.093367589540659	0.3430116909114857
MR-link 2	glutamine	HMDB0000641	gluconate	HMDB0000625	bioa_006	GCST90200373	12:59344212-60165849	0.5986404492686302	0.3546052966734268	0.0913751229085063
MR-link 2	glutamine	HMDB0000641	gluconate	HMDB0000625	bioa_006	GCST90200373	14:100594368-101094368	-1.2353572148473395	0.7041601517935634	0.0793671844535047
MR-link 2	glutamine	HMDB0000641	gluconate	HMDB0000625	bioa_006	GCST90200373	15:58477325-58977325	-1.971976188309701	0.6779656419760773	0.0036297343095595
MR-link 2	1-(1-enyl-stearoyl)-2-arachidonoyl-gpe (p-18:0/20:4)*	HMDB0005779	7-methylxanthine	HMDB0001991	GCST90200058	GCST90199754	11:61307803-62000560	-0.1182880404845717	0.060221041200263	0.0495033006586867
MR-link 2	1-(1-enyl-stearoyl)-2-arachidonoyl-gpe (p-18:0/20:4)*	HMDB0005779	7-methylxanthine	HMDB0001991	GCST90200058	GCST90199754	19:45162079-45662079	-0.1296953820735232	0.1798510128087523	0.4708315146418933
MR-link 2	1-(1-enyl-stearoyl)-2-arachidonoyl-gpe (p-18:0/20:4)*	HMDB0005779	7-methylxanthine	HMDB0001991	GCST90200058	GCST90199754	19:55491205-55991205	0.2439493505679036	0.2090012783898141	0.2431237027257977
MR-link 2	creatine	HMDB0000064	tyrosine	HMDB0000158	GCST90200323	M01299	2:211290507-211790507	-0.0210146479280475	0.0872981674994552	0.8097700677779838
MR-link 2	creatine	HMDB0000064	tyrosine	HMDB0000158	GCST90200323	M01299	15:45404327-45904327	0.2847920631229712	0.1665313992475066	0.0872399254059435
MR-link 2	creatinine	HMDB0000562	glycerol	HMDB0000131	bioa_026	GCST90200325	1:109627506-110127506	0.0138095567169178	0.4833483338268763	0.9772070523720344
MR-link 2	creatinine	HMDB0000562	glycerol	HMDB0000131	bioa_026	GCST90200325	2:73467567-73967567	0.1676029971939017	0.6377928249411686	0.7927155607504488
MR-link 2	creatinine	HMDB0000562	glycerol	HMDB0000131	bioa_026	GCST90200325	2:121056440-121556440	0.1675079382240597	0.8877171043871308	0.850331730038645
MR-link 2	creatinine	HMDB0000562	glycerol	HMDB0000131	bioa_026	GCST90200325	2:211315692-211815692	0.6033843197043788	0.4119109895812971	0.1429641612328628
MR-link 2	creatinine	HMDB0000562	glycerol	HMDB0000131	bioa_026	GCST90200325	2:217404869-217904869	-1.1398460084800526	0.5760395611636687	0.0478426494986761
MR-link 2	creatinine	HMDB0000562	glycerol	HMDB0000131	bioa_026	GCST90200325	4:77118847-77618847	0.0657408794245763	0.3719073248319235	0.8596915433557154
MR-link 2	creatinine	HMDB0000562	glycerol	HMDB0000131	bioa_026	GCST90200325	5:39171736-39671736	-0.0130496956143786	0.5737130704924492	0.9818528574370996
MR-link 2	creatinine	HMDB0000562	glycerol	HMDB0000131	bioa_026	GCST90200325	5:67795622-68295622	0.1434047352211031	0.4909838897233065	0.7702283221283822
MR-link 2	creatinine	HMDB0000562	glycerol	HMDB0000131	bioa_026	GCST90200325	5:176567143-177067143	0.11883340687798	0.3674339069074478	0.7463814453345584
MR-link 2	creatinine	HMDB0000562	glycerol	HMDB0000131	bioa_026	GCST90200325	6:43564625-44064625	-0.7226175926080021	0.7392546201533952	0.3283242203998928
MR-link 2	creatinine	HMDB0000562	glycerol	HMDB0000131	bioa_026	GCST90200325	6:160442375-160942375	-0.035405760530861	0.2910898989000558	0.9031907034373372
MR-link 2	creatinine	HMDB0000562	glycerol	HMDB0000131	bioa_026	GCST90200325	7:77297198-77797198	1.1071115787651644	0.6459284352280249	0.0865315007325892
MR-link 2	creatinine	HMDB0000562	glycerol	HMDB0000131	bioa_026	GCST90200325	7:151157801-151657801	-0.206168028697968	0.5161822411133408	0.6895915838385998
MR-link 2	creatinine	HMDB0000562	glycerol	HMDB0000131	bioa_026	GCST90200325	8:23501151-24001151	0.1744001872073007	0.6422344815077216	0.785966356509036
MR-link 2	creatinine	HMDB0000562	glycerol	HMDB0000131	bioa_026	GCST90200325	11:30518678-31018678	0.0837656408035119	0.6626116069376138	0.8994015243699902
MR-link 2	creatinine	HMDB0000562	glycerol	HMDB0000131	bioa_026	GCST90200325	15:45399813-46200138	-0.1549488170368517	0.2390660389353064	0.5168929044635036
MR-link 2	creatinine	HMDB0000562	glycerol	HMDB0000131	bioa_026	GCST90200325	15:75279182-75779182	0.302527121763698	0.6298139219902361	0.6309830515581136
MR-link 2	creatinine	HMDB0000562	glycerol	HMDB0000131	bioa_026	GCST90200325	15:75910951-76410951	0.1052996064248183	0.5222976554645148	0.8402228601880742
MR-link 2	creatinine	HMDB0000562	glycerol	HMDB0000131	bioa_026	GCST90200325	16:20117645-20617645	-0.1946154285428115	0.495537460998614	0.6945144364444332
MR-link 2	creatinine	HMDB0000562	glycerol	HMDB0000131	bioa_026	GCST90200325	17:37370347-37870347	0.0486344655361769	0.4837583778957033	0.9199198978869744
MR-link 2	creatinine	HMDB0000562	glycerol	HMDB0000131	bioa_026	GCST90200325	17:58724447-59700441	-0.456895246207613	0.8742233801200842	0.6012318541703561
MR-link 2	creatinine	HMDB0000562	glycerol	HMDB0000131	bioa_026	GCST90200325	19:33119611-33619611	1.095714224272478	0.5178681245798555	0.0343603676953019
MR-link 2	creatinine	HMDB0000562	glycerol	HMDB0000131	bioa_026	GCST90200325	22:40650077-41150077	0.8867862202677024	0.6634486558572623	0.1813430262967295
MR-link 2	threonine	HMDB0000167	hypoxanthine	HMDB0000157	GCST90200432	M03127	2:27589369-28089369	0.1178566224769042	0.1470519122592123	0.4228638300805738
MR-link 2	threonine	HMDB0000167	hypoxanthine	HMDB0000157	GCST90200432	M03127	14:100594368-101094368	-0.1616326489524378	0.2879800129765906	0.5746179698912072
MR-link 2	3-hydroxybutyrate (bhba)	HMDB0000011	5-acetylamino-6-formylamino-3-methyluracil	HMDB0011105	met-d-bOHbutyrate	GCST90200680	1:230050269-230550269	-0.15659236876104	0.7448915197068389	0.8334946363008519
MR-link 2	3-hydroxybutyrate (bhba)	HMDB0000011	5-acetylamino-6-formylamino-3-methyluracil	HMDB0011105	met-d-bOHbutyrate	GCST90200680	5:41452897-42471829	0.1438684781255958	0.4712358735884237	0.7601374077967885
MR-link 2	3-hydroxybutyrate (bhba)	HMDB0000011	5-acetylamino-6-formylamino-3-methyluracil	HMDB0011105	met-d-bOHbutyrate	GCST90200680	8:8059014-8559014	-0.9583882849448762	0.8198044880298142	0.2423855273687665
MR-link 2	3-hydroxybutyrate (bhba)	HMDB0000011	5-acetylamino-6-formylamino-3-methyluracil	HMDB0011105	met-d-bOHbutyrate	GCST90200680	8:8580720-9433358	0.1164460524093508	0.4682277891817292	0.8035964815439988
MR-link 2	3-hydroxybutyrate (bhba)	HMDB0000011	5-acetylamino-6-formylamino-3-methyluracil	HMDB0011105	met-d-bOHbutyrate	GCST90200680	8:9546321-10530228	-0.8585223362371116	0.7132458107608642	0.2287118657038775
MR-link 2	3-hydroxybutyrate (bhba)	HMDB0000011	5-acetylamino-6-formylamino-3-methyluracil	HMDB0011105	met-d-bOHbutyrate	GCST90200680	8:10591858-11909109	-0.8227681964683758	0.521508268853803	0.1146413333504124
MR-link 2	3-hydroxybutyrate (bhba)	HMDB0000011	5-acetylamino-6-formylamino-3-methyluracil	HMDB0011105	met-d-bOHbutyrate	GCST90200680	9:107339744-107915739	0.3579149420810711	0.4970016090268178	0.4714335948296809
MR-link 2	3-hydroxybutyrate (bhba)	HMDB0000011	5-acetylamino-6-formylamino-3-methyluracil	HMDB0011105	met-d-bOHbutyrate	GCST90200680	10:113694271-114194271	0.2386813875511062	0.5263332780533385	0.6502034527194744
MR-link 2	3-hydroxybutyrate (bhba)	HMDB0000011	5-acetylamino-6-formylamino-3-methyluracil	HMDB0011105	met-d-bOHbutyrate	GCST90200680	11:116451535-117240760	0.4904396274517325	0.6151154414210752	0.4252691876581392
MR-link 2	3-hydroxybutyrate (bhba)	HMDB0000011	5-acetylamino-6-formylamino-3-methyluracil	HMDB0011105	met-d-bOHbutyrate	GCST90200680	12:122375755-122875755	-0.1907871431582558	0.8921715559639418	0.8306673050909862
MR-link 2	3-hydroxybutyrate (bhba)	HMDB0000011	5-acetylamino-6-formylamino-3-methyluracil	HMDB0011105	met-d-bOHbutyrate	GCST90200680	14:94393207-95094947	0.155796515879858	0.4888035899062687	0.7499310343802652
MR-link 2	3-hydroxybutyrate (bhba)	HMDB0000011	5-acetylamino-6-formylamino-3-methyluracil	HMDB0011105	met-d-bOHbutyrate	GCST90200680	15:58430643-58980498	-0.3630230783759705	0.6622152286974518	0.583558013829881
MR-link 2	3-hydroxybutyrate (bhba)	HMDB0000011	5-acetylamino-6-formylamino-3-methyluracil	HMDB0011105	met-d-bOHbutyrate	GCST90200680	16:71899923-73042963	-0.3188751309580149	0.3687980048355074	0.3872399478497875
MR-link 2	3-hydroxybutyrate (bhba)	HMDB0000011	5-acetylamino-6-formylamino-3-methyluracil	HMDB0011105	met-d-bOHbutyrate	GCST90200680	17:6935779-7435779	-0.2705309571125991	0.6278019479591042	0.6665282296676444
MR-link 2	3-hydroxybutyrate (bhba)	HMDB0000011	5-acetylamino-6-formylamino-3-methyluracil	HMDB0011105	met-d-bOHbutyrate	GCST90200680	19:45161941-45661941	-0.5945921406170394	0.4030699380370684	0.1401698721356875
MR-link 2	tyrosine	HMDB0000158	3-aminoisobutyrate	HMDB0002166	met-d-Tyr	GCST90200310	2:211293055-211793055	-2.1514167370584545	0.7303080319148124	0.0032201320143423
MR-link 2	tyrosine	HMDB0000158	3-aminoisobutyrate	HMDB0002166	met-d-Tyr	GCST90200310	3:135701113-136607693	0.2684584880422641	0.4802630409187611	0.5761738727434924
MR-link 2	tyrosine	HMDB0000158	3-aminoisobutyrate	HMDB0002166	met-d-Tyr	GCST90200310	3:186140627-186640627	-0.2292296113179336	0.5869118156283407	0.6961157800420548
MR-link 2	tyrosine	HMDB0000158	3-aminoisobutyrate	HMDB0002166	met-d-Tyr	GCST90200310	4:99789651-100289651	-0.1232042284044423	0.5148943937522691	0.8108880241591693
MR-link 2	tyrosine	HMDB0000158	3-aminoisobutyrate	HMDB0002166	met-d-Tyr	GCST90200310	4:124511762-125011762	-1.204523259910521	0.8050144673723255	0.1345819301904369
MR-link 2	tyrosine	HMDB0000158	3-aminoisobutyrate	HMDB0002166	met-d-Tyr	GCST90200310	5:89941256-90441256	0.1869703207646068	0.7053059995826798	0.7909393078991176
MR-link 2	tyrosine	HMDB0000158	3-aminoisobutyrate	HMDB0002166	met-d-Tyr	GCST90200310	6:43031486-43531486	1.6301058706857476	0.7415150509859095	0.0279245331721197
MR-link 2	tyrosine	HMDB0000158	3-aminoisobutyrate	HMDB0002166	met-d-Tyr	GCST90200310	6:110683901-112778738	-0.1914047876035828	0.0846628591962583	0.0237723796334951
MR-link 2	tyrosine	HMDB0000158	3-aminoisobutyrate	HMDB0002166	met-d-Tyr	GCST90200310	7:25715759-26215759	0.7995181414147194	0.5725586774509502	0.162595544716023
MR-link 2	tyrosine	HMDB0000158	3-aminoisobutyrate	HMDB0002166	met-d-Tyr	GCST90200310	7:27916442-28416442	-1.3372205859656303	0.6496430108128256	0.0395524290576479
MR-link 2	tyrosine	HMDB0000158	3-aminoisobutyrate	HMDB0002166	met-d-Tyr	GCST90200310	8:126236230-126736230	-0.7967775539853217	0.4602608065011416	0.0834261539441248
MR-link 2	tyrosine	HMDB0000158	3-aminoisobutyrate	HMDB0002166	met-d-Tyr	GCST90200310	9:21884651-22384651	-1.597246998541575	0.8497783089706942	0.0601620211934286
MR-link 2	tyrosine	HMDB0000158	3-aminoisobutyrate	HMDB0002166	met-d-Tyr	GCST90200310	10:64760672-65511176	-0.20270960628059	0.4567513986732704	0.6571819081174959
MR-link 2	tyrosine	HMDB0000158	3-aminoisobutyrate	HMDB0002166	met-d-Tyr	GCST90200310	11:8005408-8505408	-2.598513808426292	1.5142735783086534	0.0861595830193239
MR-link 2	tyrosine	HMDB0000158	3-aminoisobutyrate	HMDB0002166	met-d-Tyr	GCST90200310	11:61320783-61820783	-0.2055689776085529	0.465259704371776	0.6586071222360727
MR-link 2	tyrosine	HMDB0000158	3-aminoisobutyrate	HMDB0002166	met-d-Tyr	GCST90200310	12:21081549-21581549	0.116422709765687	0.3282489146251546	0.7228307401619469
MR-link 2	tyrosine	HMDB0000158	3-aminoisobutyrate	HMDB0002166	met-d-Tyr	GCST90200310	12:46690648-47449549	-0.5434645375691394	0.4585564015816511	0.2359526119628867
MR-link 2	tyrosine	HMDB0000158	3-aminoisobutyrate	HMDB0002166	met-d-Tyr	GCST90200310	12:56615040-57115040	0.3979111848278597	0.3056777675290714	0.193007285778663
MR-link 2	tyrosine	HMDB0000158	3-aminoisobutyrate	HMDB0002166	met-d-Tyr	GCST90200310	12:59740603-60240603	0.2235817283493266	0.6876007710087205	0.7450583717495884
MR-link 2	tyrosine	HMDB0000158	3-aminoisobutyrate	HMDB0002166	met-d-Tyr	GCST90200310	12:121174574-121674574	0.705672861462441	0.3249844147186086	0.029900553064207
MR-link 2	tyrosine	HMDB0000158	3-aminoisobutyrate	HMDB0002166	met-d-Tyr	GCST90200310	12:122076812-122576812	-0.4190077329218482	0.5582530438420042	0.4529117555911788
MR-link 2	tyrosine	HMDB0000158	3-aminoisobutyrate	HMDB0002166	met-d-Tyr	GCST90200310	14:102441854-102941854	-0.3567341926066132	0.7548442763793201	0.6365035099263674
MR-link 2	tyrosine	HMDB0000158	3-aminoisobutyrate	HMDB0002166	met-d-Tyr	GCST90200310	16:70194094-72795019	-0.1236564000153479	0.1348989388637601	0.3593210709681605
MR-link 2	tyrosine	HMDB0000158	3-aminoisobutyrate	HMDB0002166	met-d-Tyr	GCST90200310	16:79505446-80005446	2.0211610163300973e-15	2.6491761673241846e-10	0.9999939126238953
MR-link 2	tyrosine	HMDB0000158	3-aminoisobutyrate	HMDB0002166	met-d-Tyr	GCST90200310	19:45175460-45675460	-1.0357426282403357	1.0423507550709878	0.320388246620549
MR-link 2	tyrosine	HMDB0000158	3-aminoisobutyrate	HMDB0002166	met-d-Tyr	GCST90200310	20:42792364-43292364	-1.2485341296277763	1.2823179161507374	0.3302283019873979
MR-link 2	tyrosine	HMDB0000158	3-aminoisobutyrate	HMDB0002166	met-d-Tyr	GCST90200310	22:31926825-32426825	1.9030655118259856	0.8244784715754248	0.0209877249843725
MR-link 2	tyrosine	HMDB0000158	3-aminoisobutyrate	HMDB0002166	met-d-Tyr	GCST90200310	22:44074855-44574855	-0.1998582271428672	0.9830079103458198	0.8388904430043046
MR-link 2	histidine	HMDB0000177	phenylalanine	HMDB0000159	GCST90200377	GCST90200396	2:211293055-211793055	0.60581906415704	0.2018788677150071	0.0026917957792701
MR-link 2	histidine	HMDB0000177	phenylalanine	HMDB0000159	GCST90200377	GCST90200396	12:96129884-96629884	0.426468742967334	0.1560790818561657	0.0062876883089601
MR-link 2	beta-citrylglutamate	HMDB0241915	methionine	HMDB0000696	GCST90199911	bioa_013	3:183486882-183986882	-0.0702138498298514	0.0783230930807271	0.3700048865128299
MR-link 2	beta-citrylglutamate	HMDB0241915	methionine	HMDB0000696	GCST90199911	bioa_013	11:88203934-92094388	0.0036061367360465	0.0160040423965992	0.8217251944408805
MR-link 2	n-acetylornithine	HMDB0003357	acetylphosphate	HMDB0001494	M15630	M15488	2:73124156-74349562	0.0316105446388565	0.032696263880223	0.3336471331104754
MR-link 2	5-methylthioadenosine (mta)	HMDB0001173	isoleucine	HMDB0000172	GCST90200359	GCST90200399	2:211290507-211790507	0.4258167453413191	0.1957922245811424	0.0296421147019811
MR-link 2	5-methylthioadenosine (mta)	HMDB0001173	isoleucine	HMDB0000172	GCST90200359	GCST90200399	6:149659491-150411114	0.2460794668944008	0.2018336528256852	0.2227610024159867
MR-link 2	5-methylthioadenosine (mta)	HMDB0001173	isoleucine	HMDB0000172	GCST90200359	GCST90200399	6:160319068-160819068	0.244198891657032	0.2257680963991999	0.2794143193190601
MR-link 2	5-methylthioadenosine (mta)	HMDB0001173	isoleucine	HMDB0000172	GCST90200359	GCST90200399	16:16009596-16509596	0.181492931192984	0.4684355640860054	0.6984269307377698
MR-link 2	creatine	HMDB0000064	beta-citrylglutamate	HMDB0241915	M27718	GCST90199911	2:211346498-211846498	0.0317939297829473	0.081493466113396	0.6964324007302396
MR-link 2	2-aminobutyrate	HMDB0000452	alanine	HMDB0000161	GCST90200305	M32339	2:64970910-65470910	-0.4423357735938572	0.1125319492722905	8.467874162926125e-05
MR-link 2	2-aminobutyrate	HMDB0000452	alanine	HMDB0000161	GCST90200305	M32339	4:88993818-89493818	0.209764122505984	0.1753032248194052	0.231470767431844
MR-link 2	citrate	HMDB0000094	glucose	HMDB0000122	met-d-Citrate	GCST90200440	1:206967359-207467359	0.5943852202693676	0.3113627381254732	0.0562646798472477
MR-link 2	citrate	HMDB0000094	glucose	HMDB0000122	met-d-Citrate	GCST90200440	2:6909613-7409613	0.1375774734502122	0.554601121177352	0.8040836321644403
MR-link 2	citrate	HMDB0000094	glucose	HMDB0000122	met-d-Citrate	GCST90200440	2:211290507-211790507	-0.1227497416391337	0.5622036237858914	0.8271667017368537
MR-link 2	citrate	HMDB0000094	glucose	HMDB0000122	met-d-Citrate	GCST90200440	2:241907241-242693157	1.121718604340504	0.7064857794527033	0.1123442240944607
MR-link 2	citrate	HMDB0000094	glucose	HMDB0000122	met-d-Citrate	GCST90200440	4:77164144-77664144	-0.3192189833701737	0.7284710540947642	0.6612383559074175
MR-link 2	citrate	HMDB0000094	glucose	HMDB0000122	met-d-Citrate	GCST90200440	5:14438417-15122542	-0.0493945155668641	0.111791755633569	0.6586021021783885
MR-link 2	citrate	HMDB0000094	glucose	HMDB0000122	met-d-Citrate	GCST90200440	5:43252947-44074677	0.6710810269608141	0.3954057510438561	0.089659626456578
MR-link 2	citrate	HMDB0000094	glucose	HMDB0000122	met-d-Citrate	GCST90200440	5:176569252-177069252	1.2229684573192872	1.0140196574712863	0.2277943910440639
MR-link 2	citrate	HMDB0000094	glucose	HMDB0000122	met-d-Citrate	GCST90200440	6:18111878-18611878	-0.1561757531643882	0.3852658201403488	0.6852045145913155
MR-link 2	citrate	HMDB0000094	glucose	HMDB0000122	met-d-Citrate	GCST90200440	6:160159894-160659894	-0.2970387797579547	0.4555867063046948	0.5144064862561651
MR-link 2	citrate	HMDB0000094	glucose	HMDB0000122	met-d-Citrate	GCST90200440	7:72772933-73272933	-0.1319715412516743	0.3922603546898645	0.7365401135195045
MR-link 2	citrate	HMDB0000094	glucose	HMDB0000122	met-d-Citrate	GCST90200440	8:126256694-126756694	-0.3465166637703097	0.4112467695779238	0.3994520064506702
MR-link 2	citrate	HMDB0000094	glucose	HMDB0000122	met-d-Citrate	GCST90200440	9:95648531-96148531	0.7492008415387692	0.5613790499740525	0.1820164205648169
MR-link 2	citrate	HMDB0000094	glucose	HMDB0000122	met-d-Citrate	GCST90200440	10:5959218-6459218	-0.1669181275809669	0.96590364545102	0.8628005171557305
MR-link 2	citrate	HMDB0000094	glucose	HMDB0000122	met-d-Citrate	GCST90200440	10:64654071-65607438	-0.4533423320265597	0.48239410454741	0.3473325463287671
MR-link 2	citrate	HMDB0000094	glucose	HMDB0000122	met-d-Citrate	GCST90200440	10:94589724-95089724	-0.452681422115751	0.6916776951585117	0.5128098674064353
MR-link 2	citrate	HMDB0000094	glucose	HMDB0000122	met-d-Citrate	GCST90200440	11:61356683-61856683	0.8565202636136712	0.6244588790654471	0.1701817764251443
MR-link 2	citrate	HMDB0000094	glucose	HMDB0000122	met-d-Citrate	GCST90200440	12:20812570-21569526	-0.0644884746218123	0.4190469223216672	0.8776939405872703
MR-link 2	citrate	HMDB0000094	glucose	HMDB0000122	met-d-Citrate	GCST90200440	12:120844110-121665390	0.1473795142416574	0.4019350176788863	0.7138614722449255
MR-link 2	citrate	HMDB0000094	glucose	HMDB0000122	met-d-Citrate	GCST90200440	14:94594947-95094947	-0.0953696760474547	0.9662297639975216	0.9213741693061104
MR-link 2	citrate	HMDB0000094	glucose	HMDB0000122	met-d-Citrate	GCST90200440	14:102387585-102887585	-0.3896902052670584	0.7759942677403894	0.6155396376264051
MR-link 2	citrate	HMDB0000094	glucose	HMDB0000122	met-d-Citrate	GCST90200440	15:42429423-42929423	0.285995092309212	0.5439487661658758	0.5990439974865476
MR-link 2	citrate	HMDB0000094	glucose	HMDB0000122	met-d-Citrate	GCST90200440	15:43028726-45186579	-0.3581379994244765	0.4886011257674771	0.4635667002960578
MR-link 2	citrate	HMDB0000094	glucose	HMDB0000122	met-d-Citrate	GCST90200440	16:58436602-58936602	0.4213905152172402	0.967629963864588	0.6632087892458607
MR-link 2	citrate	HMDB0000094	glucose	HMDB0000122	met-d-Citrate	GCST90200440	17:6092241-7020419	0.1805582073092575	0.0713128462150584	0.0113440841768074
MR-link 2	citrate	HMDB0000094	glucose	HMDB0000122	met-d-Citrate	GCST90200440	17:57343504-58184169	-0.1888876970405232	0.603645930208377	0.7543479713324652
MR-link 2	citrate	HMDB0000094	glucose	HMDB0000122	met-d-Citrate	GCST90200440	18:76910235-77410235	0.7318738491176632	0.9696467546599212	0.4503785999111047
MR-link 2	citrate	HMDB0000094	glucose	HMDB0000122	met-d-Citrate	GCST90200440	20:62104494-62604494	-0.0341429515395048	0.7904377910104883	0.9655460997106944
MR-link 2	citrate	HMDB0000094	glucose	HMDB0000122	met-d-Citrate	GCST90200440	22:18883605-19740639	-0.0344789956909863	0.1722767216354949	0.8413732123959159
MR-link 2	alanine	HMDB0000161	inositol 1-phosphate (i1p)	HMDB0000213	bioa_001	M01481	1:206985954-207485954	-0.0150371465228894	0.763503985214357	0.984286746785204
MR-link 2	alanine	HMDB0000161	inositol 1-phosphate (i1p)	HMDB0000213	bioa_001	M01481	2:27143030-28594285	0.431198299384443	0.5346513782366064	0.4199524920428673
MR-link 2	alanine	HMDB0000161	inositol 1-phosphate (i1p)	HMDB0000213	bioa_001	M01481	2:64958074-65458074	-0.4084215214107959	0.6623325335979842	0.5374714199213699
MR-link 2	alanine	HMDB0000161	inositol 1-phosphate (i1p)	HMDB0000213	bioa_001	M01481	3:71155270-71655270	-0.3716077219013288	1.1832627540052496	0.753480461736444
MR-link 2	alanine	HMDB0000161	inositol 1-phosphate (i1p)	HMDB0000213	bioa_001	M01481	4:88976422-89476422	1.01842434342008	1.0560201135564489	0.3348461123169146
MR-link 2	alanine	HMDB0000161	inositol 1-phosphate (i1p)	HMDB0000213	bioa_001	M01481	7:72732874-73232874	-1.286554334434331	1.0352615660208548	0.213966017441857
MR-link 2	alanine	HMDB0000161	inositol 1-phosphate (i1p)	HMDB0000213	bioa_001	M01481	8:145568681-146068681	-0.5044209129072802	1.1499100551522687	0.6609070524688102
MR-link 2	alanine	HMDB0000161	inositol 1-phosphate (i1p)	HMDB0000213	bioa_001	M01481	9:4040541-4540541	1.153364969402006	1.3670687825267858	0.3988497270555462
MR-link 2	alanine	HMDB0000161	inositol 1-phosphate (i1p)	HMDB0000213	bioa_001	M01481	11:116336283-116836283	0.3578285028855349	1.3282614010257867	0.7876248512927736
MR-link 2	alanine	HMDB0000161	inositol 1-phosphate (i1p)	HMDB0000213	bioa_001	M01481	12:46636543-47713425	-1.6211865283725984	0.6279244119181848	0.0098281409105115
MR-link 2	alanine	HMDB0000161	inositol 1-phosphate (i1p)	HMDB0000213	bioa_001	M01481	12:56615040-57115040	0.3458707936670813	0.5562155489823528	0.5340545101779874
MR-link 2	alanine	HMDB0000161	inositol 1-phosphate (i1p)	HMDB0000213	bioa_001	M01481	12:59727701-60227701	-0.2382474651380208	0.81336774394998	0.7695872618289685
MR-link 2	alanine	HMDB0000161	inositol 1-phosphate (i1p)	HMDB0000213	bioa_001	M01481	14:75116447-75616447	0.1198059550096701	1.2989161473297255	0.9265110711335588
MR-link 2	alanine	HMDB0000161	inositol 1-phosphate (i1p)	HMDB0000213	bioa_001	M01481	16:69621701-70931491	0.0405237058839902	0.4461390345750478	0.9276260737439456
MR-link 2	alanine	HMDB0000161	inositol 1-phosphate (i1p)	HMDB0000213	bioa_001	M01481	17:40568584-41068584	1.3865234618315585	1.285821491842064	0.2808922130339642
MR-link 2	alanine	HMDB0000161	inositol 1-phosphate (i1p)	HMDB0000213	bioa_001	M01481	22:18906543-19406543	-0.7332670560539646	1.09034780825686	0.5012606802897561
MR-link 2	cysteinylglycine	HMDB0000078	tryptophan	HMDB0000929	GCST90200364	GCST90200441	16:15885043-16385043	0.132217390525381	0.1370200676755217	0.3345703084970922
MR-link 2	cysteinylglycine	HMDB0000078	tryptophan	HMDB0000929	GCST90200364	GCST90200441	16:89076223-90262231	0.0182348220101722	0.0612163405025179	0.7657985122466637
MR-link 2	cysteinylglycine	HMDB0000078	tryptophan	HMDB0000929	GCST90200364	GCST90200441	19:52317323-52817323	0.4955842422709956	0.2178162234748137	0.0228915205856841
MR-link 2	adenosine	HMDB0000050	serine	HMDB0000187	M00555	M32315	1:109564880-110064880	0.2873867683162286	0.2223494575400103	0.1961838989269179
MR-link 2	adenosine	HMDB0000050	serine	HMDB0000187	M00555	M32315	6:96128415-96628415	-0.2858559660413318	0.2582637458741278	0.2683642466946117
MR-link 2	cortisol	HMDB0000063	glycerol 3-phosphate	HMDB0000126	GCST90200378	M15365	14:94554700-95054700	-0.1968714449988395	0.2165329096315101	0.3632452379837031
MR-link 2	arginine	HMDB0000517	cytidine	HMDB0000089	bioa_002	GCST90200429	2:24182937-24682937	0.3087959294743334	0.3191385230826906	0.3332480996212159
MR-link 2	arginine	HMDB0000517	cytidine	HMDB0000089	bioa_002	GCST90200429	2:211333022-211833022	0.2362071698048391	0.2236546233941069	0.2909112516497998
MR-link 2	arginine	HMDB0000517	cytidine	HMDB0000089	bioa_002	GCST90200429	2:219037276-219788019	-0.2216311135442904	0.3482180403062596	0.5244686737741365
MR-link 2	arginine	HMDB0000517	cytidine	HMDB0000089	bioa_002	GCST90200429	4:144583533-145083533	-0.424257438528434	0.2451269126536673	0.08349342646917
MR-link 2	arginine	HMDB0000517	cytidine	HMDB0000089	bioa_002	GCST90200429	5:177386199-177886199	-0.9070147849812094	0.7445464136293156	0.2231437220657187
MR-link 2	arginine	HMDB0000517	cytidine	HMDB0000089	bioa_002	GCST90200429	6:131339506-132265729	-0.0227546344485638	0.1457249177691161	0.8759164720678873
MR-link 2	arginine	HMDB0000517	cytidine	HMDB0000089	bioa_002	GCST90200429	6:135177817-135677817	-0.4675902230549277	0.3926262988397118	0.2336812811726252
MR-link 2	arginine	HMDB0000517	cytidine	HMDB0000089	bioa_002	GCST90200429	10:99898951-100398951	0.0889137975907117	0.4584699700855916	0.8462260538472175
MR-link 2	arginine	HMDB0000517	cytidine	HMDB0000089	bioa_002	GCST90200429	12:46680313-47435518	0.0781639077937626	0.2845801250561908	0.783574412301074
MR-link 2	arginine	HMDB0000517	cytidine	HMDB0000089	bioa_002	GCST90200429	19:12757458-13257458	0.2395622598339784	0.1596869386810082	0.1335627420438901
MR-link 2	acetoacetate	HMDB0000060	ornithine	HMDB0000214	met-d-Acetoacetate	M01493	1:230046470-230546470	0.3783234405188505	0.7928661256676882	0.6332486950539846
MR-link 2	acetoacetate	HMDB0000060	ornithine	HMDB0000214	met-d-Acetoacetate	M01493	5:41395751-42449922	0.3847737023736554	0.3651210238426156	0.2919629959710523
MR-link 2	acetoacetate	HMDB0000060	ornithine	HMDB0000214	met-d-Acetoacetate	M01493	8:8933102-9433102	0.7590478222639301	0.7867325512155382	0.3346397382311644
MR-link 2	acetoacetate	HMDB0000060	ornithine	HMDB0000214	met-d-Acetoacetate	M01493	10:113686244-114186244	-0.68976014541277	0.6655846252520852	0.3000518369847609
MR-link 2	acetoacetate	HMDB0000060	ornithine	HMDB0000214	met-d-Acetoacetate	M01493	11:116373213-116873213	0.2354675663084117	0.4321287704528973	0.5858213424077385
MR-link 2	acetoacetate	HMDB0000060	ornithine	HMDB0000214	met-d-Acetoacetate	M01493	12:122333527-122833527	0.4515715579410841	0.6749117368961545	0.503442922750047
MR-link 2	n1-methyl-2-pyridone-5-carboxamide	HMDB0004193	n-palmitoyl-sphinganine (d18:0/16:0)	HMDB11760	GCST90199778	GCST90200064	2:135485648-135985648	0.1135737989443805	0.1756723429257347	0.5179495928317694
MR-link 2	n1-methyl-2-pyridone-5-carboxamide	HMDB0004193	n-palmitoyl-sphinganine (d18:0/16:0)	HMDB11760	GCST90199778	GCST90200064	7:10019022-10519022	-0.3364927215661399	0.3074736413494713	0.2737887539928469
MR-link 2	dehydroepiandrosterone sulfate (dhea-s)	HMDB0001032	kynurenine	HMDB0000684	M32425	bioa_027	7:98868801-99739571	0.0287522818828387	0.0603374026724298	0.6337003883635806
MR-link 2	dehydroepiandrosterone sulfate (dhea-s)	HMDB0001032	kynurenine	HMDB0000684	M32425	bioa_027	19:48115523-48615523	-0.0401191135916472	0.0706096654067996	0.5699116552023362
MR-link 2	ornithine	HMDB0000214	cystine	HMDB0000192	GCST90200404	GCST90200382	6:131644358-132144358	0.0426202306091731	0.2208599721441907	0.8469793362190774
MR-link 2	ornithine	HMDB0000214	cystine	HMDB0000192	GCST90200404	GCST90200382	6:161178041-161678041	5.74440214865794e-14	5.324021056377457e-09	0.9999913911501536
MR-link 2	histidine	HMDB0000177	cystathionine	HMDB0000099	bioa_009	GCST90200383	2:27492603-27992603	0.1278768735433916	0.4941211658905561	0.7957921878626645
MR-link 2	histidine	HMDB0000177	cystathionine	HMDB0000099	bioa_009	GCST90200383	2:211331245-211831245	0.3552905186211582	0.3470032034914013	0.3058907617716807
MR-link 2	histidine	HMDB0000177	cystathionine	HMDB0000099	bioa_009	GCST90200383	3:186208322-186708322	-0.149790373753347	0.3970204830590995	0.7059608809114022
MR-link 2	histidine	HMDB0000177	cystathionine	HMDB0000099	bioa_009	GCST90200383	4:186893802-187393802	0.2328742459649456	0.25159936352633	0.3546665494228893
MR-link 2	histidine	HMDB0000177	cystathionine	HMDB0000099	bioa_009	GCST90200383	12:56615040-57115040	1.4589807996962447	0.4929619377069668	0.0030801711485894
MR-link 2	histidine	HMDB0000177	cystathionine	HMDB0000099	bioa_009	GCST90200383	12:96083535-96730076	-0.043587283197989	0.141665607619878	0.7583279397610387
MR-link 2	histidine	HMDB0000177	cystathionine	HMDB0000099	bioa_009	GCST90200383	14:21229605-21729605	0.1540697376644021	0.4063245682702393	0.7045549554420749
MR-link 2	histidine	HMDB0000177	cystathionine	HMDB0000099	bioa_009	GCST90200383	15:58473939-58973939	-0.0959538401506337	0.505346568132705	0.8494052835820085
MR-link 2	sphingosine	HMDB0000252	choline	HMDB0000097	GCST90200385	GCST90200327	3:56598999-57098999	-0.0823102554097131	0.1637033536704207	0.6151039951547158
MR-link 2	3-ureidopropionate	HMDB0000026	n-formylanthranilic acid	HMDB0004089	GCST90200283	GCST90199960	22:24662232-25162232	-0.1656946292556608	0.1374933328296113	0.2281607305788318
MR-link 2	isoursodeoxycholate	HMDB0000686	acetoacetate	HMDB0000060	GCST90199892	met-d-Acetoacetate	5:35715970-36215970	0.0033414240661992	0.0751190931008781	0.9645204483441732
MR-link 2	phenylalanine	HMDB0000159	heme	HMDB0003178	bioa_016	M32593	1:94441240-94941240	-0.9927699751634492	0.9683782274480212	0.3052743738556652
MR-link 2	phenylalanine	HMDB0000159	heme	HMDB0003178	bioa_016	M32593	3:186202917-186702917	-0.4499810384281211	0.4809289603020535	0.349453575438518
MR-link 2	phenylalanine	HMDB0000159	heme	HMDB0003178	bioa_016	M32593	4:155231289-155731289	1.0377718054252885	0.5436063569865162	0.0562556206376724
MR-link 2	phenylalanine	HMDB0000159	heme	HMDB0003178	bioa_016	M32593	4:186893802-187393802	0.114327621404389	0.2778284589870405	0.6807027470064819
MR-link 2	phenylalanine	HMDB0000159	heme	HMDB0003178	bioa_016	M32593	5:176539719-177067143	0.2409028033077398	0.4150532940644991	0.5616353677507383
MR-link 2	phenylalanine	HMDB0000159	heme	HMDB0003178	bioa_016	M32593	6:52381188-52881188	0.4866558044211181	0.7198441015995477	0.499004314482263
MR-link 2	phenylalanine	HMDB0000159	heme	HMDB0003178	bioa_016	M32593	11:57020509-57520509	-0.7285546043673652	0.518802802441446	0.1602296324592479
MR-link 2	phenylalanine	HMDB0000159	heme	HMDB0003178	bioa_016	M32593	12:103007876-103562619	0.1786183912012168	0.2176511720528578	0.4118379182287774
MR-link 2	phenylalanine	HMDB0000159	heme	HMDB0003178	bioa_016	M32593	14:55086875-55586875	-0.2525014457309261	1.051015515125698	0.8101401653518465
MR-link 2	phenylalanine	HMDB0000159	heme	HMDB0003178	bioa_016	M32593	19:45142254-45642254	0.5765234704002355	1.2799104963619006	0.6523928779649949
MR-link 2	cortisol	HMDB0000063	cortisone	HMDB0002802	GCST90200378	GCST90200360	14:94554700-95054700	0.8990166802812024	0.108109965537332	9.116505504037024e-17
MR-link 2	sarcosine	HMDB0000271	thyroxine	HMDB0000248	bioa_031	GCST90200293	1:157842259-158342259	0.474527135146393	0.4657875335639704	0.3083154646333184
MR-link 2	sarcosine	HMDB0000271	thyroxine	HMDB0000248	bioa_031	GCST90200293	9:136282183-136851769	-0.0179600259307362	0.1061756847779057	0.8656756284224327
MR-link 2	retinol (vitamin a)	HMDB0000305	cysteine	HMDB0000574	GCST90200405	GCST90200439	18:28939457-29439457	0.052498352012597	0.204994970899567	0.7978768614314485
MR-link 2	retinol (vitamin a)	HMDB0000305	cysteine	HMDB0000574	GCST90200405	GCST90200439	20:38915692-39415692	0.0350870980578968	0.185271229269904	0.8497931683585547
MR-link 2	valine	HMDB0000883	arginine	HMDB0000517	bioa_022	M01638	2:27492603-27992603	-0.9966998889831014	0.5937353591484291	0.0932117274360773
MR-link 2	valine	HMDB0000883	arginine	HMDB0000517	bioa_022	M01638	2:64958074-65458074	-0.4764533391723746	0.2913963055436113	0.1020343872975901
MR-link 2	valine	HMDB0000883	arginine	HMDB0000517	bioa_022	M01638	2:211173777-211673777	1.884435115248523	1.4505554220615913	0.193905221139635
MR-link 2	valine	HMDB0000883	arginine	HMDB0000517	bioa_022	M01638	4:88972827-89472827	-0.1458038806884541	0.1367856003266999	0.2864552674245922
MR-link 2	valine	HMDB0000883	arginine	HMDB0000517	bioa_022	M01638	11:116381707-116882500	0.21169163799133	0.3359132178192942	0.5285654372499544
MR-link 2	valine	HMDB0000883	arginine	HMDB0000517	bioa_022	M01638	12:56615040-57115040	1.0897075628908812	0.677913589566985	0.1079571886027859
MR-link 2	valine	HMDB0000883	arginine	HMDB0000517	bioa_022	M01638	16:70059237-70559237	-0.1578694438788442	0.3590350763973556	0.6601509308467053
MR-link 2	valine	HMDB0000883	arginine	HMDB0000517	bioa_022	M01638	17:6883609-7383609	0.3944661861214752	0.4246075001926429	0.352881984842302
MR-link 2	valine	HMDB0000883	arginine	HMDB0000517	bioa_022	M01638	17:40470632-40970632	1.1567147637629145	0.9562976042174592	0.2264415787047398
MR-link 2	valine	HMDB0000883	arginine	HMDB0000517	bioa_022	M01638	19:49114511-49614511	0.1951788864387671	0.564947984795303	0.7297326697723011
MR-link 2	eicosapentaenoate (epa; 20:5n3)	HMDB0001999	glycochenodeoxycholate	HMDB0000637	M18467	GCST90200342	11:61330635-61830635	-0.1204023048618005	0.1272152508700929	0.3439213948766042
MR-link 2	beta-citrylglutamate	HMDB0241915	eicosapentaenoate (epa; 20:5n3)	HMDB0001999	GCST90199911	GCST90200349	3:183486882-183986882	0.1267258929901244	0.1131988099068774	0.2629275489253541
MR-link 2	beta-citrylglutamate	HMDB0241915	eicosapentaenoate (epa; 20:5n3)	HMDB0001999	GCST90199911	GCST90200349	11:88203934-92094388	-0.0045413087805932	0.0241121075815241	0.850609011350565
MR-link 2	methionine	HMDB0000696	4-methyl-2-oxopentanoate	HMDB0000695	bioa_013	M22116	5:89993899-90493899	0.3388929634656142	0.262889097949425	0.1973598496195628
MR-link 2	methionine	HMDB0000696	4-methyl-2-oxopentanoate	HMDB0000695	bioa_013	M22116	10:81796208-82296208	0.1618235317391318	0.3640317968083149	0.6566584967710074
MR-link 2	methionine	HMDB0000696	4-methyl-2-oxopentanoate	HMDB0000695	bioa_013	M22116	12:46900176-47464292	0.0095785133174926	0.2593748565698601	0.9705414347498704
MR-link 2	methionine	HMDB0000696	4-methyl-2-oxopentanoate	HMDB0000695	bioa_013	M22116	12:56615040-57115040	0.2384293909813524	0.3825131377293212	0.5330720212264402
MR-link 2	arachidonate (20:4n6)	HMDB0001043	sphingosine 1-phosphate	HMDB0000277	M01110	GCST90199657	11:61330635-61830635	-0.0494104784028493	0.0635191525461114	0.4366379032759795
MR-link 2	5,6-dihydrothymine	HMDB0000079	1-stearoyl-2-oleoyl-gps (18:0/18:1)	HMDB0010163	GCST90200339	GCST90199652	22:50721854-51221854	-0.1665557806436416	0.1754216566074578	0.3423868964205179
MR-link 2	trans-urocanate	HMDB0000301	glucose	HMDB0000122	GCST90200416	GCST90200440	8:17963874-18463874	-0.0450940206504113	0.2324742795406701	0.8461960558135545
MR-link 2	trans-urocanate	HMDB0000301	glucose	HMDB0000122	GCST90200416	GCST90200440	12:96124750-96624750	0.000636527117409	0.0514562075506373	0.9901302052526768
MR-link 2	trans-urocanate	HMDB0000301	glucose	HMDB0000122	GCST90200416	GCST90200440	19:51269710-51769710	-0.3286752201178897	0.2508706039690612	0.1901490086499244
MR-link 2	phenylalanine	HMDB0000159	inosine 5'-monophosphate (imp)	HMDB0000175	bioa_016	GCST90200395	3:186202917-186702917	-0.0330687277433198	0.5463451425574519	0.9517357734546212
MR-link 2	phenylalanine	HMDB0000159	inosine 5'-monophosphate (imp)	HMDB0000175	bioa_016	GCST90200395	4:155231289-155731289	0.222281162379192	0.6485927142217163	0.7318143730847313
MR-link 2	phenylalanine	HMDB0000159	inosine 5'-monophosphate (imp)	HMDB0000175	bioa_016	GCST90200395	4:186893802-187393802	-0.1476365582457021	0.317484681730289	0.64191751416843
MR-link 2	phenylalanine	HMDB0000159	inosine 5'-monophosphate (imp)	HMDB0000175	bioa_016	GCST90200395	5:176539719-177067143	-0.0527264492566408	0.433206244665518	0.9031270163887524
MR-link 2	phenylalanine	HMDB0000159	inosine 5'-monophosphate (imp)	HMDB0000175	bioa_016	GCST90200395	6:52381188-52881188	0.3323159342786385	0.9969580175679774	0.738885258118847
MR-link 2	phenylalanine	HMDB0000159	inosine 5'-monophosphate (imp)	HMDB0000175	bioa_016	GCST90200395	11:57020509-57520509	0.3941492030313319	0.6327089710661968	0.5333141082055337
MR-link 2	phenylalanine	HMDB0000159	inosine 5'-monophosphate (imp)	HMDB0000175	bioa_016	GCST90200395	12:103007876-103562619	0.440309659824273	0.24154761489472	0.0683232337002901
MR-link 2	phenylalanine	HMDB0000159	inosine 5'-monophosphate (imp)	HMDB0000175	bioa_016	GCST90200395	14:55086875-55586875	1.3670479865600706	1.1067788029717465	0.2167712719894148
MR-link 2	phenylalanine	HMDB0000159	inosine 5'-monophosphate (imp)	HMDB0000175	bioa_016	GCST90200395	19:45142254-45642254	-2.5900334419737083	1.4830075474420812	0.0807287009104383
MR-link 2	urate	HMDB0000289	3-methyl-2-oxovalerate	HMDB0000491	M01604	GCST90199631	4:9676051-10553081	0.0077529463053348	0.0409010409974885	0.8496588205741819
MR-link 2	kynurenine	HMDB0000684	cysteine	HMDB0000574	bioa_027	GCST90200439	1:241473615-241973615	0.2993161169809303	0.2394019808836377	0.2112024552659393
MR-link 2	kynurenine	HMDB0000684	cysteine	HMDB0000574	bioa_027	GCST90200439	5:176563404-177063404	-0.2960130668123161	0.3744320333981046	0.4291975560319946
MR-link 2	kynurenine	HMDB0000684	cysteine	HMDB0000574	bioa_027	GCST90200439	8:39556267-40056267	-0.0004188311969331	0.2409120912166079	0.9986128600868992
MR-link 2	kynurenine	HMDB0000684	cysteine	HMDB0000574	bioa_027	GCST90200439	12:111634608-113433486	-0.0799493321043221	0.1685351755724278	0.635230579007808
MR-link 2	kynurenine	HMDB0000684	cysteine	HMDB0000574	bioa_027	GCST90200439	16:87568569-88128476	-0.0514162846204626	0.0769843066516666	0.5042101460209869
MR-link 2	4-acetamidobutanoate	HMDB0003681	taurine	HMDB0000251	GCST90200311	bioa_034	8:18005709-18505709	-0.0010085805750581	0.0344417616970825	0.9766383648650364
MR-link 2	4-acetamidobutanoate	HMDB0003681	taurine	HMDB0000251	GCST90200311	bioa_034	22:50435332-50935332	-0.0488092531443994	0.152002315208751	0.7481280807715109
MR-link 2	alpha-tocopherol	HMDB0001893	serine	HMDB0000187	GCST90200302	GCST90200415	1:62651807-63403953	-0.1139725604671436	0.2659005276433896	0.6681935573069351
MR-link 2	threonine	HMDB0000167	stearoyl sphingomyelin (d18:1/18:0)	HMDB0001348	bioa_019	GCST90200335	2:27191397-28253174	0.3031053556713496	0.1521814537932384	0.0463999770407917
MR-link 2	threonine	HMDB0000167	stearoyl sphingomyelin (d18:1/18:0)	HMDB0001348	bioa_019	GCST90200335	6:126521687-127323798	-0.2191396912365231	0.4296285743910382	0.6100039801920449
MR-link 2	threonine	HMDB0000167	stearoyl sphingomyelin (d18:1/18:0)	HMDB0001348	bioa_019	GCST90200335	8:74631674-75131674	0.1188351442542051	0.195961785590862	0.5442358969012375
MR-link 2	threonine	HMDB0000167	stearoyl sphingomyelin (d18:1/18:0)	HMDB0001348	bioa_019	GCST90200335	12:46636543-47464292	0.0729902113625723	0.1617197576714387	0.6517462312428407
MR-link 2	threonine	HMDB0000167	stearoyl sphingomyelin (d18:1/18:0)	HMDB0001348	bioa_019	GCST90200335	12:56615040-57115040	-0.177801201890187	0.2275460314834096	0.4345757132183999
MR-link 2	threonine	HMDB0000167	stearoyl sphingomyelin (d18:1/18:0)	HMDB0001348	bioa_019	GCST90200335	12:59727701-60227701	-0.2224479627993274	0.3265378383551798	0.4957248227776452
MR-link 2	threonine	HMDB0000167	stearoyl sphingomyelin (d18:1/18:0)	HMDB0001348	bioa_019	GCST90200335	16:1654524-2154524	0.078608816213526	0.2345291841888274	0.73749148134258
MR-link 2	threonine	HMDB0000167	stearoyl sphingomyelin (d18:1/18:0)	HMDB0001348	bioa_019	GCST90200335	20:42792364-43292364	-0.5840031666755734	0.4436393260704993	0.1880425765092362
MR-link 2	glycohyocholate	HMDB0000138	arginine	HMDB0000517	GCST90199935	bioa_002	10:45742470-46242470	0.0974772696495431	0.1431443428936815	0.4958892953542724
MR-link 2	glycohyocholate	HMDB0000138	arginine	HMDB0000517	GCST90199935	bioa_002	17:28409010-28909010	-0.0451373507208001	0.0799570574492708	0.5724003554154677
MR-link 2	spermidine	HMDB0001257	acetoacetate	HMDB0000060	GCST90200423	GCST90200318	1:247789451-248289451	-0.2533596500088299	0.1840265563101759	0.1685877247419843
MR-link 2	pantothenate	HMDB0000210	cysteine	HMDB0000574	M01508	GCST90200439	2:27200724-27700724	-0.1117955017457255	0.4628003603776868	0.809118697187408
MR-link 2	glycerophosphoethanolamine	HMDB0000114	hypotaurine	HMDB0000965	GCST90199808	GCST90200379	1:40156715-40656715	0.4102202403506322	0.211850268784483	0.0528225539093424
MR-link 2	glycerophosphoethanolamine	HMDB0000114	hypotaurine	HMDB0000965	GCST90199808	GCST90200379	22:24208096-24708096	0.0134469742442928	0.1487448699875658	0.9279670168067576
MR-link 2	glycine	HMDB0000123	citrulline	HMDB0000904	met-d-Gly	GCST90200403	1:11606378-12106378	-1.1065903705616231	0.9059572121392188	0.2219119542311868
MR-link 2	glycine	HMDB0000123	citrulline	HMDB0000904	met-d-Gly	GCST90200403	1:75982013-76482013	0.0420617113349644	0.3608001680104154	0.907193704959909
MR-link 2	glycine	HMDB0000123	citrulline	HMDB0000904	met-d-Gly	GCST90200403	1:120004506-120504506	0.2162273611329087	0.680044992321145	0.7505149940394683
MR-link 2	glycine	HMDB0000123	citrulline	HMDB0000904	met-d-Gly	GCST90200403	1:151589838-152089838	-0.0194243502376294	0.9242036290484936	0.9832317816902174
MR-link 2	glycine	HMDB0000123	citrulline	HMDB0000904	met-d-Gly	GCST90200403	2:165276338-165776338	-0.468763608482685	0.6468296732951118	0.4686302664055791
MR-link 2	glycine	HMDB0000123	citrulline	HMDB0000904	met-d-Gly	GCST90200403	2:208538752-212979649	-0.0505516752624054	0.0282211386790837	0.0732499995710686
MR-link 2	glycine	HMDB0000123	citrulline	HMDB0000904	met-d-Gly	GCST90200403	2:226790540-227290540	-0.0600733871103434	0.6893199783028757	0.9305532612731928
MR-link 2	glycine	HMDB0000123	citrulline	HMDB0000904	met-d-Gly	GCST90200403	3:12110357-12610357	0.8472918636414638	0.6919519695044879	0.2207654768492843
MR-link 2	glycine	HMDB0000123	citrulline	HMDB0000904	met-d-Gly	GCST90200403	3:48534270-49826414	-0.6349461250111119	0.8440415426774572	0.4518894219548606
MR-link 2	glycine	HMDB0000123	citrulline	HMDB0000904	met-d-Gly	GCST90200403	3:125116791-126249375	-0.155751775395344	0.1709550991044958	0.3622593758335074
MR-link 2	glycine	HMDB0000123	citrulline	HMDB0000904	met-d-Gly	GCST90200403	4:102676923-103438709	-0.4925280239655802	0.6688049648924114	0.4614690679141503
MR-link 2	glycine	HMDB0000123	citrulline	HMDB0000904	met-d-Gly	GCST90200403	5:90005685-90505685	1.020042513379121	0.5327702774187547	0.055543405726058
MR-link 2	glycine	HMDB0000123	citrulline	HMDB0000904	met-d-Gly	GCST90200403	5:131427047-131927047	1.603710354630438	0.6418203577872635	0.0124653166519703
MR-link 2	glycine	HMDB0000123	citrulline	HMDB0000904	met-d-Gly	GCST90200403	6:131620261-132120261	0.2499846868604541	1.0398622375326227	0.8100188327105866
MR-link 2	glycine	HMDB0000123	citrulline	HMDB0000904	met-d-Gly	GCST90200403	6:160518860-161018860	-1.0685723925139423	0.5443414424732914	0.0496397404446425
MR-link 2	glycine	HMDB0000123	citrulline	HMDB0000904	met-d-Gly	GCST90200403	7:55560073-56715237	-0.0534001558208059	0.2781858524882384	0.8477746655667482
MR-link 2	glycine	HMDB0000123	citrulline	HMDB0000904	met-d-Gly	GCST90200403	8:8915380-9434231	0.16890820875234	0.1908258011208222	0.3760792652841408
MR-link 2	glycine	HMDB0000123	citrulline	HMDB0000904	met-d-Gly	GCST90200403	8:17169461-17669461	0.8434807507690817	0.5413133953510465	0.1191831228162152
MR-link 2	glycine	HMDB0000123	citrulline	HMDB0000904	met-d-Gly	GCST90200403	8:126212070-126756694	0.3616435813677033	0.2735029179202338	0.1860796242668232
MR-link 2	glycine	HMDB0000123	citrulline	HMDB0000904	met-d-Gly	GCST90200403	9:5668443-7086536	-0.0421692446500762	0.221918321080992	0.8492923097414093
MR-link 2	glycine	HMDB0000123	citrulline	HMDB0000904	met-d-Gly	GCST90200403	11:8005408-8505408	-0.8513416998291965	0.9659793689966522	0.3781419763860261
MR-link 2	glycine	HMDB0000123	citrulline	HMDB0000904	met-d-Gly	GCST90200403	12:115016-615016	0.0067993373621601	0.6160602228698423	0.9911940814123404
MR-link 2	glycine	HMDB0000123	citrulline	HMDB0000904	met-d-Gly	GCST90200403	12:21136493-21636493	0.8296456578261886	0.7826916182307533	0.2891489340183869
MR-link 2	glycine	HMDB0000123	citrulline	HMDB0000904	met-d-Gly	GCST90200403	12:46468358-47667420	1.1804044565311669	0.3469426834701823	0.000668202815891
MR-link 2	glycine	HMDB0000123	citrulline	HMDB0000904	met-d-Gly	GCST90200403	12:56615338-57115338	-1.003256889655206	0.5432521648074512	0.0647817922337454
MR-link 2	glycine	HMDB0000123	citrulline	HMDB0000904	met-d-Gly	GCST90200403	12:57516305-58016305	-1.243482406993672	0.691298438289376	0.0720560973889584
MR-link 2	glycine	HMDB0000123	citrulline	HMDB0000904	met-d-Gly	GCST90200403	12:59343804-59843804	1.06620748123924	0.7976490228696861	0.1813246626185621
MR-link 2	glycine	HMDB0000123	citrulline	HMDB0000904	met-d-Gly	GCST90200403	13:50472895-50972895	-1.3832812174100693	1.4736619639798638	0.3479005695819541
MR-link 2	glycine	HMDB0000123	citrulline	HMDB0000904	met-d-Gly	GCST90200403	14:100551720-101051720	1.061052168956225	1.0892809113926725	0.3300143492675784
MR-link 2	glycine	HMDB0000123	citrulline	HMDB0000904	met-d-Gly	GCST90200403	15:42451374-42951374	-0.9871992587109486	0.7242024253756794	0.1728340569293029
MR-link 2	glycine	HMDB0000123	citrulline	HMDB0000904	met-d-Gly	GCST90200403	15:43028726-44613739	0.3414464268068983	0.5857372434261789	0.5599374180057148
MR-link 2	glycine	HMDB0000123	citrulline	HMDB0000904	met-d-Gly	GCST90200403	15:58180763-58713267	0.2694046977520648	0.4241729185803697	0.5253440138124781
MR-link 2	glycine	HMDB0000123	citrulline	HMDB0000904	met-d-Gly	GCST90200403	16:79678196-80178196	-0.4397955005824605	1.2263279815135055	0.7198734283446309
MR-link 2	glycine	HMDB0000123	citrulline	HMDB0000904	met-d-Gly	GCST90200403	16:80626853-81422810	-0.051975730925266	0.1647766430285933	0.752434111849909
MR-link 2	glycine	HMDB0000123	citrulline	HMDB0000904	met-d-Gly	GCST90200403	17:45235982-45996386	0.0371981398297329	0.4052387325327495	0.9268623864588432
MR-link 2	glycine	HMDB0000123	citrulline	HMDB0000904	met-d-Gly	GCST90200403	19:17984588-18484588	0.2866024052933337	0.4745206933084532	0.545854981905001
MR-link 2	valine	HMDB0000883	taurocholate	HMDB0000036	M01649	M18497	4:88976422-89476422	0.1231547177349135	0.283455523070045	0.6639425736175986
MR-link 2	tyrosine	HMDB0000158	n1-methyl-2-pyridone-5-carboxamide	HMDB0004193	M01299	GCST90199778	1:154514715-155014715	-0.2499884928300593	0.293051851605813	0.3936304214073941
MR-link 2	tyrosine	HMDB0000158	n1-methyl-2-pyridone-5-carboxamide	HMDB0004193	M01299	GCST90199778	6:111242119-112061922	-0.095608544014628	0.1397369350310031	0.4938464737118498
MR-link 2	tyrosine	HMDB0000158	n1-methyl-2-pyridone-5-carboxamide	HMDB0004193	M01299	GCST90199778	16:71357384-72149586	-0.2710673186985087	0.154849851196809	0.0800291191347437
MR-link 2	1-methylxanthine	HMDB0010738	stearoyl sphingomyelin (d18:1/18:0)	HMDB0001348	M34389	GCST90200335	8:18010431-18510431	0.0832398891630692	0.0535656325062765	0.1201893318130686
MR-link 2	phenylpyruvate	HMDB0000205	creatinine	HMDB0000562	GCST90200365	met-d-Creatinine	9:131315554-131815554	-0.0027753619262427	0.0454455521820053	0.9513034250695416
MR-link 2	phenylpyruvate	HMDB0000205	creatinine	HMDB0000562	GCST90200365	met-d-Creatinine	16:58503995-59003995	0.0696540210229581	0.0364513521819495	0.0560204933891505
MR-link 2	leucine	HMDB0000687	hypotaurine	HMDB0000965	M00060	GCST90200379	4:88976422-89476422	-0.0067454779811775	0.0936243932910615	0.94256347320482
MR-link 2	leucine	HMDB0000687	hypotaurine	HMDB0000965	M00060	GCST90200379	6:45295851-45795851	-0.1929099534893078	0.7862354553878467	0.8061784638416019
MR-link 2	adenosine	HMDB0000050	histidine	HMDB0000177	M00555	met-d-His	1:109564880-110064880	0.0029108611117897	0.06932558667156	0.9665080529569696
MR-link 2	adenosine	HMDB0000050	histidine	HMDB0000177	M00555	met-d-His	6:96128415-96628415	0.0160739855350718	0.0886458964892607	0.8561101080871868
MR-link 2	cytidine	HMDB0000089	oleate (18:1n9)	HMDB0000207	GCST90200429	M01359	15:85255020-85755020	0.2115204304735964	0.1433934373730559	0.1401842151204023
MR-link 2	glycerol 3-phosphate	HMDB0000126	s-1-pyrroline-5-carboxylate	HMDB0001301	GCST90199638	GCST90200381	1:20921386-22251981	0.0695834458327284	0.0499358595251438	0.1634818038647179
MR-link 2	glycerol 3-phosphate	HMDB0000126	s-1-pyrroline-5-carboxylate	HMDB0001301	GCST90199638	GCST90200381	20:5231344-5731344	0.1966446053695019	0.14983704800194	0.1893886648772132
MR-link 2	n-formylanthranilic acid	HMDB0004089	creatinine	HMDB0000562	GCST90199960	bioa_026	2:143548189-144048189	-0.0249501968607568	0.0380745229502309	0.5122752637473325
MR-link 2	n-formylanthranilic acid	HMDB0004089	creatinine	HMDB0000562	GCST90199960	bioa_026	17:75643177-76448530	-0.0173923081189095	0.016062394067271	0.2788986477286869
MR-link 2	sarcosine	HMDB0000271	valine	HMDB0000883	bioa_031	M01649	6:42690673-43190673	0.1640306137613916	0.3043218082682961	0.5898842264453513
MR-link 2	sarcosine	HMDB0000271	valine	HMDB0000883	bioa_031	M01649	9:136282183-136851769	0.0398324675517758	0.1052692349830785	0.7051434237028517
MR-link 2	spermidine	HMDB0001257	choline	HMDB0000097	GCST90200423	GCST90200327	1:247789451-248289451	0.2044462170071	0.2146086966055851	0.3407692244161269
MR-link 2	urate	HMDB0000289	phenylpyruvate	HMDB0000205	GCST90200307	GCST90200365	2:207223753-207723753	0.0		1.0
MR-link 2	urate	HMDB0000289	phenylpyruvate	HMDB0000205	GCST90200307	GCST90200365	4:9672167-10439135	0.1224280636188421	0.0583293163641763	0.0358247169512259
MR-link 2	urate	HMDB0000289	phenylpyruvate	HMDB0000205	GCST90200307	GCST90200365	4:88802323-89302323	0.5778381922099857	0.2114414473886055	0.0062788530270601
MR-link 2	urate	HMDB0000289	phenylpyruvate	HMDB0000205	GCST90200307	GCST90200365	11:64114866-64614866	0.078695033834199	0.2340334853517164	0.7366782451785929
MR-link 2	urate	HMDB0000289	phenylpyruvate	HMDB0000205	GCST90200307	GCST90200365	12:114208961-114708961	0.6106377135946297	0.2578475660722975	0.0178742879485331
MR-link 2	threonine	HMDB0000167	serine	HMDB0000187	GCST90200432	GCST90200415	2:27589369-28089369	0.668291398582747	0.1240108949849194	7.086134216760222e-08
MR-link 2	threonine	HMDB0000167	serine	HMDB0000187	GCST90200432	GCST90200415	2:211290507-211790507	-0.8317814119389115	0.8436078714037362	0.3241423904331396
MR-link 2	threonine	HMDB0000167	serine	HMDB0000187	GCST90200432	GCST90200415	12:46938082-47438082	0.6621323514801112	0.1209561101265934	4.3960711457750286e-08
MR-link 2	threonine	HMDB0000167	serine	HMDB0000187	GCST90200432	GCST90200415	14:100594368-101094368	0.5148466080885497	0.2226703179620927	0.0207695589926716
MR-link 2	phenylpyruvate	HMDB0000205	paraxanthine	HMDB0001860	GCST90200365	GCST90199654	9:131315554-131815554	0.0431741240204462	0.1456650075938855	0.7669297847959697
MR-link 2	phenylpyruvate	HMDB0000205	paraxanthine	HMDB0001860	GCST90200365	GCST90199654	16:58503995-59003995	-0.1317674158672626	0.135927250663917	0.3323473435768076
MR-link 2	inosine	HMDB0000195	glutamine	HMDB0000641	M01123	met-d-Gln	6:85876680-86677325	0.0181330021987428	0.0324739563069304	0.5765808384215909
MR-link 2	citrate	HMDB0000094	glycine	HMDB0000123	met-d-Citrate	GCST90200707	1:206967359-207467359	-0.2650726112090625	0.4009923529767106	0.508585660303795
MR-link 2	citrate	HMDB0000094	glycine	HMDB0000123	met-d-Citrate	GCST90200707	2:6909613-7409613	0.592014825273546	0.5494818099734813	0.2812990659468611
MR-link 2	citrate	HMDB0000094	glycine	HMDB0000123	met-d-Citrate	GCST90200707	2:211290507-211790507	-14.63633558946292	2.313835960058121	2.5229649258165874e-10
MR-link 2	citrate	HMDB0000094	glycine	HMDB0000123	met-d-Citrate	GCST90200707	2:241907241-242693157	1.3007162435108033	0.9965160065642374	0.1918030449621303
MR-link 2	citrate	HMDB0000094	glycine	HMDB0000123	met-d-Citrate	GCST90200707	4:77164144-77664144	0.6190101726898749	0.6948380188772165	0.3729990499963369
MR-link 2	citrate	HMDB0000094	glycine	HMDB0000123	met-d-Citrate	GCST90200707	5:14438417-15122542	0.0760252260129558	0.1113396671440797	0.4947190321548629
MR-link 2	citrate	HMDB0000094	glycine	HMDB0000123	met-d-Citrate	GCST90200707	5:43252947-44074677	-0.112310525074222	0.4744779262644469	0.8128869188380231
MR-link 2	citrate	HMDB0000094	glycine	HMDB0000123	met-d-Citrate	GCST90200707	5:176569252-177069252	-1.4185867954090572	1.3146200876332546	0.2805498448238922
MR-link 2	citrate	HMDB0000094	glycine	HMDB0000123	met-d-Citrate	GCST90200707	6:18111878-18611878	-0.0883449012089169	0.4112120964241327	0.8298918864809977
MR-link 2	citrate	HMDB0000094	glycine	HMDB0000123	met-d-Citrate	GCST90200707	6:160159894-160659894	0.6329330426936439	0.5152673510699879	0.2193124105086427
MR-link 2	citrate	HMDB0000094	glycine	HMDB0000123	met-d-Citrate	GCST90200707	7:72772933-73272933	0.4115015944289484	0.375810122232293	0.2735288647382717
MR-link 2	citrate	HMDB0000094	glycine	HMDB0000123	met-d-Citrate	GCST90200707	8:126256694-126756694	1.2877144836142147	0.3899630452713547	0.0009594848827787
MR-link 2	citrate	HMDB0000094	glycine	HMDB0000123	met-d-Citrate	GCST90200707	9:95648531-96148531	0.161953258107229	0.5626233682280651	0.7734586752716538
MR-link 2	citrate	HMDB0000094	glycine	HMDB0000123	met-d-Citrate	GCST90200707	10:5959218-6459218	-0.6704413362355242	1.01879124663405	0.5104897585363166
MR-link 2	citrate	HMDB0000094	glycine	HMDB0000123	met-d-Citrate	GCST90200707	10:64654071-65607438	0.8110438782759171	0.4725189912705996	0.0860841027227937
MR-link 2	citrate	HMDB0000094	glycine	HMDB0000123	met-d-Citrate	GCST90200707	10:94589724-95089724	0.613810015632368	0.7373989257183061	0.4051838525810892
MR-link 2	citrate	HMDB0000094	glycine	HMDB0000123	met-d-Citrate	GCST90200707	11:61356683-61856683	0.4935821840394426	0.5553857326748817	0.3741537967778487
MR-link 2	citrate	HMDB0000094	glycine	HMDB0000123	met-d-Citrate	GCST90200707	12:20812570-21569526	-0.3811894220947824	0.8059143332166427	0.6362203121631731
MR-link 2	citrate	HMDB0000094	glycine	HMDB0000123	met-d-Citrate	GCST90200707	12:120844110-121665390	0.4019297810632801	0.3451727367336075	0.2442494540805388
MR-link 2	citrate	HMDB0000094	glycine	HMDB0000123	met-d-Citrate	GCST90200707	14:94594947-95094947	1.7578598213212495	0.9420710886346852	0.0620480235597124
MR-link 2	citrate	HMDB0000094	glycine	HMDB0000123	met-d-Citrate	GCST90200707	14:102387585-102887585	0.378315733848382	0.940252060086971	0.6874223004885933
MR-link 2	citrate	HMDB0000094	glycine	HMDB0000123	met-d-Citrate	GCST90200707	15:42429423-42929423	0.2025600865222632	0.5269492636063781	0.700680890102106
MR-link 2	citrate	HMDB0000094	glycine	HMDB0000123	met-d-Citrate	GCST90200707	15:43028726-45186579	-0.480368772039091	0.4346421517658128	0.2690706784240115
MR-link 2	citrate	HMDB0000094	glycine	HMDB0000123	met-d-Citrate	GCST90200707	16:58436602-58936602	0.253711988294159	0.7043611369842635	0.7186963997513944
MR-link 2	citrate	HMDB0000094	glycine	HMDB0000123	met-d-Citrate	GCST90200707	17:6092241-7020419	-0.0899907376216532	0.0776249482527061	0.2463332125256919
MR-link 2	citrate	HMDB0000094	glycine	HMDB0000123	met-d-Citrate	GCST90200707	17:57343504-58184169	-0.6912403635243622	0.6409977202280255	0.2808633443169812
MR-link 2	citrate	HMDB0000094	glycine	HMDB0000123	met-d-Citrate	GCST90200707	18:76910235-77410235	-1.1981690766445885	1.1717588099107563	0.3065258659407247
MR-link 2	citrate	HMDB0000094	glycine	HMDB0000123	met-d-Citrate	GCST90200707	20:62104494-62604494	-1.262254540636434	0.8914367867922927	0.1567820567837121
MR-link 2	citrate	HMDB0000094	glycine	HMDB0000123	met-d-Citrate	GCST90200707	22:18883605-19740639	0.0671640412956628	0.1734489597528376	0.6985885005573687
MR-link 2	5-acetylamino-6-formylamino-3-methyluracil	HMDB0011105	alanine	HMDB0000161	GCST90200680	GCST90200431	8:17743764-18765840	-0.0224759441495341	0.0233204929369532	0.3351536669377185
MR-link 2	valine	HMDB0000883	glycohyocholate	HMDB0000138	bioa_022	GCST90199935	2:64958074-65458074	0.3287979542311531	0.2620530717922171	0.2095877341890852
MR-link 2	valine	HMDB0000883	glycohyocholate	HMDB0000138	bioa_022	GCST90199935	2:211173777-211673777	0.1120006289638241	0.7445564658911576	0.880428552901082
MR-link 2	valine	HMDB0000883	glycohyocholate	HMDB0000138	bioa_022	GCST90199935	4:88972827-89472827	0.1597084230874969	0.1357576445128646	0.2394258627638945
MR-link 2	valine	HMDB0000883	glycohyocholate	HMDB0000138	bioa_022	GCST90199935	11:116381707-116882500	0.1348623259694633	0.3908793177621272	0.7300771352774642
MR-link 2	valine	HMDB0000883	glycohyocholate	HMDB0000138	bioa_022	GCST90199935	12:56615040-57115040	1.1787010273966656	0.5664394027728399	0.0374435007263401
MR-link 2	valine	HMDB0000883	glycohyocholate	HMDB0000138	bioa_022	GCST90199935	16:70059237-70559237	-0.2911908290722421	0.364629298996648	0.4245257745262222
MR-link 2	valine	HMDB0000883	glycohyocholate	HMDB0000138	bioa_022	GCST90199935	17:6883609-7383609	-0.1667446591349253	0.4528153625883538	0.7126944021132717
MR-link 2	valine	HMDB0000883	glycohyocholate	HMDB0000138	bioa_022	GCST90199935	17:40470632-40970632	0.2922186464866263	0.7725240406070132	0.7052338967042591
MR-link 2	valine	HMDB0000883	glycohyocholate	HMDB0000138	bioa_022	GCST90199935	19:49114511-49614511	2.0531264684400794	0.95092381553965	0.0308434816136429
MR-link 2	tryptophan	HMDB0000929	cortisone	HMDB0002802	M00054	M01769	3:20813578-21313578	0.4367434011585973	0.1573567324626328	0.0055117125318273
MR-link 2	tryptophan	HMDB0000929	cortisone	HMDB0002802	M00054	M01769	3:189559163-190059163	0.5318264349981426	0.5524700546549992	0.3357312501642534
MR-link 2	tryptophan	HMDB0000929	cortisone	HMDB0002802	M00054	M01769	4:156579823-157079823	-0.0965811663846372	0.1716043104135625	0.5735621095101922
MR-link 2	tryptophan	HMDB0000929	cortisone	HMDB0002802	M00054	M01769	5:142947848-143447848	-0.0351199467929244	0.2034167875506329	0.8629263991963398
MR-link 2	tryptophan	HMDB0000929	cortisone	HMDB0002802	M00054	M01769	5:153760041-154260041	0.5785862095586096	0.3223347117096866	0.0726559726772833
MR-link 2	tryptophan	HMDB0000929	cortisone	HMDB0002802	M00054	M01769	6:111281159-111781159	0.2546929454099823	0.1534499462022684	0.0969589891727624
MR-link 2	tryptophan	HMDB0000929	cortisone	HMDB0002802	M00054	M01769	6:125293311-125793311	0.6400656595474677	0.3473644154940687	0.0653823917449232
MR-link 2	tryptophan	HMDB0000929	cortisone	HMDB0002802	M00054	M01769	7:14057409-14557409	0.0072965112969472	0.1727639931536446	0.9663121733697592
MR-link 2	tryptophan	HMDB0000929	cortisone	HMDB0002802	M00054	M01769	11:116404435-116904435	0.0006959290388494	0.1709220136328322	0.9967513283427094
MR-link 2	tryptophan	HMDB0000929	cortisone	HMDB0002802	M00054	M01769	16:53794515-54294515	0.9791087020344508	0.4335970833856103	0.0239389759869441
MR-link 2	phenylalanine	HMDB0000159	citrulline	HMDB0000904	met-d-Phe	GCST90200403	2:211293055-211793055	2.641488961926597	1.1522422492477404	0.0218781279047762
MR-link 2	phenylalanine	HMDB0000159	citrulline	HMDB0000904	met-d-Phe	GCST90200403	6:17868392-18368392	-0.674604897595203	0.911575950094358	0.4592742382311245
MR-link 2	phenylalanine	HMDB0000159	citrulline	HMDB0000904	met-d-Phe	GCST90200403	11:57019429-57519429	-0.2148856789533915	0.4616266408364701	0.641575798001834
MR-link 2	phenylalanine	HMDB0000159	citrulline	HMDB0000904	met-d-Phe	GCST90200403	12:56671418-57171418	-2.023812177309398	1.2240487472947867	0.0982544712563169
MR-link 2	phenylalanine	HMDB0000159	citrulline	HMDB0000904	met-d-Phe	GCST90200403	12:102211009-102721004	0.227714128220162	0.3421993071292529	0.5057671995525349
MR-link 2	phenylalanine	HMDB0000159	citrulline	HMDB0000904	met-d-Phe	GCST90200403	12:102890425-104124563	0.0196419038550979	0.0860138886541022	0.8193684416413756
MR-link 2	phenylalanine	HMDB0000159	citrulline	HMDB0000904	met-d-Phe	GCST90200403	12:104125826-104625826	0.3659637779602429	0.505996916972308	0.4695244749067003
MR-link 2	phenylalanine	HMDB0000159	citrulline	HMDB0000904	met-d-Phe	GCST90200403	14:55161744-55661744	-0.1905974037142764	0.4298557529339186	0.6574775078140578
MR-link 2	phenylalanine	HMDB0000159	citrulline	HMDB0000904	met-d-Phe	GCST90200403	14:55670870-56170870	-0.1593008243791041	0.5575203380083869	0.7750841860702968
MR-link 2	phenylalanine	HMDB0000159	citrulline	HMDB0000904	met-d-Phe	GCST90200403	16:16004626-16504626	-0.0124830694545616	0.728330979262906	0.9863255016487316
MR-link 2	1-methylxanthine	HMDB0010738	1-(1-enyl-stearoyl)-2-arachidonoyl-gpe (p-18:0/20:4)*	HMDB0005779	M34389	GCST90200058	8:18010431-18510431	0.0801165575863123	0.0525072320556914	0.1270548275906
MR-link 2	betaine	HMDB0000043	tryptophan	HMDB0000929	M03141	GCST90200441	2:211337631-211837631	-0.0193605184335949	0.1041440450129461	0.8525221244799168
MR-link 2	betaine	HMDB0000043	tryptophan	HMDB0000929	M03141	GCST90200441	5:78095798-78666416	-0.0099621117372547	0.0836328855656	0.9051825365228215
MR-link 2	betaine	HMDB0000043	tryptophan	HMDB0000929	M03141	GCST90200441	12:30349-530349	-0.0522341007638482	0.1579736379524689	0.7409083126515084
MR-link 2	cystathionine	HMDB0000099	valine	HMDB0000883	GCST90200383	GCST90200442	1:70631670-71131670	0.0046132521557693	0.1547548444140758	0.9762185306740752
MR-link 2	cystathionine	HMDB0000099	valine	HMDB0000883	GCST90200383	GCST90200442	19:33152807-33652807	0.2634723121106926	0.1659244865828761	0.1123078360027911
MR-link 2	taurine	HMDB0000251	cytidine	HMDB0000089	bioa_034	GCST90200429	19:54074995-54574995	-0.0838612680372688	0.1536648852390466	0.5852438060175571
MR-link 2	2-aminobutyrate	HMDB0000452	retinol (vitamin a)	HMDB0000305	M32348	GCST90200405	2:64958074-65458074	-0.0344545343854846	0.1357158058986477	0.7995939272182218
MR-link 2	2-aminobutyrate	HMDB0000452	retinol (vitamin a)	HMDB0000305	M32348	GCST90200405	4:88993818-89493818	0.1879914045078473	0.1701168253964956	0.2691282290237407
MR-link 2	1-(1-enyl-stearoyl)-2-arachidonoyl-gpe (p-18:0/20:4)*	HMDB0005779	creatinine	HMDB0000562	GCST90200058	met-d-Creatinine	11:61307803-62000560	0.029203339454019	0.0200089146466606	0.1444230248979598
MR-link 2	1-(1-enyl-stearoyl)-2-arachidonoyl-gpe (p-18:0/20:4)*	HMDB0005779	creatinine	HMDB0000562	GCST90200058	met-d-Creatinine	19:45162079-45662079	0.2100396788908678	0.0709426799326856	0.0030694516506933
MR-link 2	1-(1-enyl-stearoyl)-2-arachidonoyl-gpe (p-18:0/20:4)*	HMDB0005779	creatinine	HMDB0000562	GCST90200058	met-d-Creatinine	19:55491205-55991205	0.0584828095958907	0.053289410701195	0.27244189106085
MR-link 2	citrulline	HMDB0000904	allantoin	HMDB0000462	GCST90200403	M01107	2:211084708-211584708	0.0173923071325125	0.1754009121790599	0.9210132584966376
MR-link 2	citrulline	HMDB0000904	allantoin	HMDB0000462	GCST90200403	M01107	9:133044244-133573675	-0.0526600512766666	0.1910903900390191	0.7828732390415668
MR-link 2	2-hydroxyglutarate	HMDB0059655	2-oxoarginine*	HMDB0004225	GCST90199865	GCST90199903	2:242459363-242959363	0.2112752800944283	0.165824629729608	0.2026319972632796
MR-link 2	2-hydroxyglutarate	HMDB0059655	2-oxoarginine*	HMDB0004225	GCST90199865	GCST90199903	14:91386532-91886532	0.0862657117937574	0.160034846588454	0.5898569776630684
MR-link 2	urate	HMDB0000289	glutamate	HMDB0000148	GCST90200307	GCST90200412	2:207223753-207723753	0.0		1.0
MR-link 2	urate	HMDB0000289	glutamate	HMDB0000148	GCST90200307	GCST90200412	4:9672167-10439135	0.2480126587730504	0.0608381143291863	4.569900084481449e-05
MR-link 2	urate	HMDB0000289	glutamate	HMDB0000148	GCST90200307	GCST90200412	4:88802323-89302323	0.6424568390422616	0.1841324076293238	0.0004846453182552
MR-link 2	urate	HMDB0000289	glutamate	HMDB0000148	GCST90200307	GCST90200412	11:64114866-64614866	0.5589525696850111	0.2746291105800801	0.0418207178141065
MR-link 2	urate	HMDB0000289	glutamate	HMDB0000148	GCST90200307	GCST90200412	12:114208961-114708961	0.2714677816570995	0.303829988553063	0.371597070934607
MR-link 2	hypotaurine	HMDB0000965	glycerophosphorylcholine (gpc)	HMDB0000086	GCST90200379	GCST90199629	4:138793652-139293652	0.0125291173602749	0.1525912626680526	0.934560029168181
MR-link 2	hypotaurine	HMDB0000965	glycerophosphorylcholine (gpc)	HMDB0000086	GCST90200379	GCST90199629	5:114821656-115321656	0.0276866314044445	0.1544066320700051	0.8576944060552996
MR-link 2	hypotaurine	HMDB0000965	glycerophosphorylcholine (gpc)	HMDB0000086	GCST90200379	GCST90199629	19:47031255-47531255	0.2977341248859785	0.1871180521609409	0.1115743358430262
MR-link 2	arachidonate (20:4n6)	HMDB0001043	3,7-dimethylurate	HMDB0001982	GCST90200358	GCST90199755	11:61052244-62029047	-0.0307951312409603	0.070557238210589	0.6625059031559963
MR-link 2	5-methylthioadenosine (mta)	HMDB0001173	tryptophan	HMDB0000929	GCST90200359	M00054	6:149659491-150411114	-0.0943064411285495	0.1745451777600152	0.5889914162606643
MR-link 2	histidine	HMDB0000177	creatine	HMDB0000064	M00059	M27718	4:9731889-10602550	-0.2110605896398533	0.1578266296458518	0.1811267202191168
MR-link 2	phosphate	HMDB0001429	asparagine	HMDB0000168	GCST90200393	M34283	1:21570042-22070042	0.276509868054711	0.1371578160725581	0.0438001962340401
MR-link 2	citrate	HMDB0000094	thyroxine	HMDB0000248	GCST90200304	GCST90200293	5:14503745-15117020	0.3631661857784705	0.1391877548649963	0.0090758955058328
MR-link 2	citrate	HMDB0000094	thyroxine	HMDB0000248	GCST90200304	GCST90200293	17:6357018-6961881	0.1355853456046405	0.0818716522289166	0.0977072518463995
MR-link 2	citrate	HMDB0000094	thyroxine	HMDB0000248	GCST90200304	GCST90200293	22:19003274-19503274	0.145156341660083	0.1245809635877037	0.2439555780673875
MR-link 2	serine	HMDB0000187	glutamate	HMDB0000148	M32315	GCST90200412	1:119966025-120466025	-0.1260176786894987	0.0727614797298656	0.0832862979441009
MR-link 2	serine	HMDB0000187	glutamate	HMDB0000148	M32315	GCST90200412	2:211323559-211823559	0.0870103652814044	0.1044554483877306	0.4048502539456138
MR-link 2	serine	HMDB0000187	glutamate	HMDB0000148	M32315	GCST90200412	7:55822010-56322010	-0.1070882848131039	0.1415417827060859	0.4492989746812639
MR-link 2	urate	HMDB0000289	tyrosine	HMDB0000158	M01604	met-d-Tyr	4:9676051-10553081	-0.0113002427383278	0.0113408829201413	0.3190478247752549
MR-link 2	kynurenine	HMDB0000684	cholesterol	HMDB0000067	M15140	M00063	8:39556267-40056267	-0.0364499031327896	0.1430722710007753	0.7989040910507645
MR-link 2	kynurenine	HMDB0000684	cholesterol	HMDB0000067	M15140	M00063	12:111634608-112134608	0.0117971287995352	0.1216519839528341	0.9227467202297972
MR-link 2	kynurenine	HMDB0000684	cholesterol	HMDB0000067	M15140	M00063	12:112341686-113156415	-0.0245414548657011	0.1486303179481116	0.8688515607978006
MR-link 2	kynurenine	HMDB0000684	cholesterol	HMDB0000067	M15140	M00063	16:87628822-88128822	0.0918795337920724	0.0940081211963198	0.3283922405583868
MR-link 2	leucine	HMDB0000687	inosine	HMDB0000195	met-d-Leu	M01123	2:27480940-28253616	0.1259567079448673	0.5766462227727219	0.8270942640943535
MR-link 2	leucine	HMDB0000687	inosine	HMDB0000195	met-d-Leu	M01123	2:64975088-65475088	1.9089197650542609	1.9788866063653143	0.3347234888463872
MR-link 2	leucine	HMDB0000687	inosine	HMDB0000195	met-d-Leu	M01123	2:165251927-165751927	-1.557132137764564	0.8703374504578181	0.0735966021611669
MR-link 2	leucine	HMDB0000687	inosine	HMDB0000195	met-d-Leu	M01123	3:135548658-136048658	-0.52382776550429	1.470114252230166	0.7216026368313537
MR-link 2	leucine	HMDB0000687	inosine	HMDB0000195	met-d-Leu	M01123	4:88670985-89475171	0.0301855180311267	0.2402286535000459	0.9000063865660742
MR-link 2	leucine	HMDB0000687	inosine	HMDB0000195	met-d-Leu	M01123	8:76204025-76704025	1.1247361230827828	1.3286454278351396	0.3972580229159183
MR-link 2	leucine	HMDB0000687	inosine	HMDB0000195	met-d-Leu	M01123	12:56220625-57115338	0.7412734051512684	0.7384535417366773	0.3154660543015117
MR-link 2	leucine	HMDB0000687	inosine	HMDB0000195	met-d-Leu	M01123	12:111660219-112160219	1.9430501695999545	1.1955238503180377	0.1041048410087239
MR-link 2	leucine	HMDB0000687	inosine	HMDB0000195	met-d-Leu	M01123	16:69315747-70908300	0.0085648214824649	0.4138124493111362	0.983487082220312
MR-link 2	leucine	HMDB0000687	inosine	HMDB0000195	met-d-Leu	M01123	16:71899923-72399923	0.6727118954623152	0.6019400207155983	0.263749419340785
MR-link 2	leucine	HMDB0000687	inosine	HMDB0000195	met-d-Leu	M01123	19:49054215-49554215	-0.3082912209084256	0.9645029417811484	0.7492432129042732
MR-link 2	leucine	HMDB0000687	inosine	HMDB0000195	met-d-Leu	M01123	22:18665282-19165282	1.358988635882929	1.1168177624291948	0.2236650602920088
MR-link 2	creatinine	HMDB0000562	alpha-ketoglutaramate*	HMDB0001552	M00513	GCST90199885	7:23845366-24345366	0.1042378357122992	0.1958998040944998	0.5946583284409069
MR-link 2	glycine	HMDB0000123	stearoyl sphingomyelin (d18:1/18:0)	HMDB0001348	met-d-Gly	GCST90200335	1:11606378-12106378	-0.5430439848482647	1.0394043444360368	0.6013522388801793
MR-link 2	glycine	HMDB0000123	stearoyl sphingomyelin (d18:1/18:0)	HMDB0001348	met-d-Gly	GCST90200335	1:75982013-76482013	-0.0862377616992932	0.3544108071546304	0.8077519953711941
MR-link 2	glycine	HMDB0000123	stearoyl sphingomyelin (d18:1/18:0)	HMDB0001348	met-d-Gly	GCST90200335	1:120004506-120504506	-1.0669139698848245	0.5043591337645603	0.0343971094166831
MR-link 2	glycine	HMDB0000123	stearoyl sphingomyelin (d18:1/18:0)	HMDB0001348	met-d-Gly	GCST90200335	1:151589838-152089838	0.6102864626563242	1.1759177212217309	0.603769538584773
MR-link 2	glycine	HMDB0000123	stearoyl sphingomyelin (d18:1/18:0)	HMDB0001348	met-d-Gly	GCST90200335	2:165276338-165776338	0.2228661041946782	0.6334202183353911	0.7249540734177695
MR-link 2	glycine	HMDB0000123	stearoyl sphingomyelin (d18:1/18:0)	HMDB0001348	met-d-Gly	GCST90200335	2:208538752-212979649	-0.0252919494380981	0.0248019852343868	0.3078446510728696
MR-link 2	glycine	HMDB0000123	stearoyl sphingomyelin (d18:1/18:0)	HMDB0001348	met-d-Gly	GCST90200335	2:226790540-227290540	-0.0387314700378901	0.7827414471161288	0.960535326368323
MR-link 2	glycine	HMDB0000123	stearoyl sphingomyelin (d18:1/18:0)	HMDB0001348	met-d-Gly	GCST90200335	3:12110357-12610357	1.0852285094900247	0.5692439559244354	0.0565933567909995
MR-link 2	glycine	HMDB0000123	stearoyl sphingomyelin (d18:1/18:0)	HMDB0001348	met-d-Gly	GCST90200335	3:48534270-49826414	-0.5731533238903176	0.5502279831836169	0.2975669439774934
MR-link 2	glycine	HMDB0000123	stearoyl sphingomyelin (d18:1/18:0)	HMDB0001348	met-d-Gly	GCST90200335	3:125116791-126249375	-0.4636058295567588	0.1606866934262256	0.0039122244341344
MR-link 2	glycine	HMDB0000123	stearoyl sphingomyelin (d18:1/18:0)	HMDB0001348	met-d-Gly	GCST90200335	4:102676923-103438709	-0.635549013555592	0.7989190864722375	0.4263162477791891
MR-link 2	glycine	HMDB0000123	stearoyl sphingomyelin (d18:1/18:0)	HMDB0001348	met-d-Gly	GCST90200335	5:90005685-90505685	0.4695939070375881	0.8882074875983166	0.5970146642685478
MR-link 2	glycine	HMDB0000123	stearoyl sphingomyelin (d18:1/18:0)	HMDB0001348	met-d-Gly	GCST90200335	5:131427047-131927047	-0.5304444056887203	0.6655145275506414	0.4254254388580313
MR-link 2	glycine	HMDB0000123	stearoyl sphingomyelin (d18:1/18:0)	HMDB0001348	met-d-Gly	GCST90200335	6:131620261-132120261	0.9678862642849484	1.8373607269147243	0.5983458513157174
MR-link 2	glycine	HMDB0000123	stearoyl sphingomyelin (d18:1/18:0)	HMDB0001348	met-d-Gly	GCST90200335	6:160518860-161018860	0.0605920018314718	0.7998026962432212	0.9396110849154492
MR-link 2	glycine	HMDB0000123	stearoyl sphingomyelin (d18:1/18:0)	HMDB0001348	met-d-Gly	GCST90200335	7:55560073-56715237	0.344996279105446	0.2553656707365276	0.1766988723909269
MR-link 2	glycine	HMDB0000123	stearoyl sphingomyelin (d18:1/18:0)	HMDB0001348	met-d-Gly	GCST90200335	8:8915380-9434231	-0.4342824147700633	0.194666295226387	0.025687285172958
MR-link 2	glycine	HMDB0000123	stearoyl sphingomyelin (d18:1/18:0)	HMDB0001348	met-d-Gly	GCST90200335	8:17169461-17669461	-0.0719033519580531	0.5488509620282105	0.8957697209647023
MR-link 2	glycine	HMDB0000123	stearoyl sphingomyelin (d18:1/18:0)	HMDB0001348	met-d-Gly	GCST90200335	8:126212070-126756694	-0.0924424053141904	0.3187051270544705	0.7717732259354532
MR-link 2	glycine	HMDB0000123	stearoyl sphingomyelin (d18:1/18:0)	HMDB0001348	met-d-Gly	GCST90200335	9:5668443-7086536	0.0889300322654494	0.1732887107524437	0.6078184252246689
MR-link 2	glycine	HMDB0000123	stearoyl sphingomyelin (d18:1/18:0)	HMDB0001348	met-d-Gly	GCST90200335	11:8005408-8505408	-0.6076847426590993	0.8730613339498831	0.4864044027061481
MR-link 2	glycine	HMDB0000123	stearoyl sphingomyelin (d18:1/18:0)	HMDB0001348	met-d-Gly	GCST90200335	12:115016-615016	-0.7593079958583175	0.6705434868653162	0.2574759866571674
MR-link 2	glycine	HMDB0000123	stearoyl sphingomyelin (d18:1/18:0)	HMDB0001348	met-d-Gly	GCST90200335	12:21136493-21636493	-2.450477449609653	0.8910346768670889	0.0059568309347769
MR-link 2	glycine	HMDB0000123	stearoyl sphingomyelin (d18:1/18:0)	HMDB0001348	met-d-Gly	GCST90200335	12:46468358-47667420	-0.1218138347785232	0.2813708270620854	0.6650657211471416
MR-link 2	glycine	HMDB0000123	stearoyl sphingomyelin (d18:1/18:0)	HMDB0001348	met-d-Gly	GCST90200335	12:56615338-57115338	-0.3696618067330337	0.4056483936267905	0.3621445650525415
MR-link 2	glycine	HMDB0000123	stearoyl sphingomyelin (d18:1/18:0)	HMDB0001348	met-d-Gly	GCST90200335	12:57516305-58016305	-0.0874768096264551	0.6242214324208963	0.8885513792404572
MR-link 2	glycine	HMDB0000123	stearoyl sphingomyelin (d18:1/18:0)	HMDB0001348	met-d-Gly	GCST90200335	12:59343804-59843804	0.5066181323669645	0.884004990910183	0.5665809146583339
MR-link 2	glycine	HMDB0000123	stearoyl sphingomyelin (d18:1/18:0)	HMDB0001348	met-d-Gly	GCST90200335	13:50472895-50972895	-0.9334071820875196	1.5164203240300125	0.5382025953734577
MR-link 2	glycine	HMDB0000123	stearoyl sphingomyelin (d18:1/18:0)	HMDB0001348	met-d-Gly	GCST90200335	14:100551720-101051720	-0.117748087805459	1.2197546794043157	0.9230962833681932
MR-link 2	glycine	HMDB0000123	stearoyl sphingomyelin (d18:1/18:0)	HMDB0001348	met-d-Gly	GCST90200335	15:42451374-42951374	-0.3601605045980917	0.7158075527463039	0.6148569154523467
MR-link 2	glycine	HMDB0000123	stearoyl sphingomyelin (d18:1/18:0)	HMDB0001348	met-d-Gly	GCST90200335	15:43028726-44613739	-0.4406145734541365	0.7930290590137494	0.578477754209918
MR-link 2	glycine	HMDB0000123	stearoyl sphingomyelin (d18:1/18:0)	HMDB0001348	met-d-Gly	GCST90200335	15:58180763-58713267	-0.1527742478907607	0.4065459081548596	0.7070760199669119
MR-link 2	glycine	HMDB0000123	stearoyl sphingomyelin (d18:1/18:0)	HMDB0001348	met-d-Gly	GCST90200335	16:79678196-80178196	0.3506255821731417	0.9492599968769448	0.7118539837959474
MR-link 2	glycine	HMDB0000123	stearoyl sphingomyelin (d18:1/18:0)	HMDB0001348	met-d-Gly	GCST90200335	16:80626853-81422810	0.039888856051608	0.1535296213542977	0.795008703303121
MR-link 2	glycine	HMDB0000123	stearoyl sphingomyelin (d18:1/18:0)	HMDB0001348	met-d-Gly	GCST90200335	17:45235982-45996386	-1.4527075105224885	0.4132516071109179	0.0004392409212563
MR-link 2	glycine	HMDB0000123	stearoyl sphingomyelin (d18:1/18:0)	HMDB0001348	met-d-Gly	GCST90200335	19:17984588-18484588	1.1036500041641024	0.5421980989114156	0.041799518155511
MR-link 2	1-methylxanthine	HMDB0010738	dimethylglycine	HMDB0000092	GCST90199763	GCST90200424	8:18005709-18505709	0.1329895709890998	0.0533384833956503	0.0126556981392097
MR-link 2	1-methylxanthine	HMDB0010738	dimethylglycine	HMDB0000092	GCST90199763	GCST90200424	15:74275585-74775585	0.1499582469107762	0.1293344277431122	0.2462682554146607
MR-link 2	1-methylxanthine	HMDB0010738	dimethylglycine	HMDB0000092	GCST90199763	GCST90200424	15:74777880-75599999	0.0923974467800703	0.1333135770525178	0.4882571225751748
MR-link 2	tyrosine	HMDB0000158	n-acetyl-aspartyl-glutamate (naag)	HMDB0001067	M01299	GCST90200684	1:154514715-155014715	-0.2703959489431123	0.2788094976282761	0.3321345733625134
MR-link 2	tyrosine	HMDB0000158	n-acetyl-aspartyl-glutamate (naag)	HMDB0001067	M01299	GCST90200684	6:111242119-112061922	-0.1438680360321517	0.14379525579209	0.3170656287032651
MR-link 2	tyrosine	HMDB0000158	n-acetyl-aspartyl-glutamate (naag)	HMDB0001067	M01299	GCST90200684	16:71357384-72149586	-0.2010671945063863	0.1239796095436943	0.1048512511973884
MR-link 2	glutamine	HMDB0000641	acetone	HMDB0001659	met-d-Gln	met-d-Acetone	1:213912734-214412734	-0.014726018909587	0.1278317690172267	0.9082878442208208
MR-link 2	glutamine	HMDB0000641	acetone	HMDB0001659	met-d-Gln	met-d-Acetone	2:26939063-28767861	0.1075384604511381	0.0628980602066031	0.0873165185036783
MR-link 2	glutamine	HMDB0000641	acetone	HMDB0001659	met-d-Gln	met-d-Acetone	2:190998205-192033792	0.0796744799109684	0.0761001486366786	0.2951139766701378
MR-link 2	glutamine	HMDB0000641	acetone	HMDB0001659	met-d-Gln	met-d-Acetone	2:211168890-211668890	-0.1311775850610761	0.1744967943290768	0.4522027257594446
MR-link 2	glutamine	HMDB0000641	acetone	HMDB0001659	met-d-Gln	met-d-Acetone	2:234075052-234575052	0.3427666732727118	0.1993229109210788	0.0854951421927153
MR-link 2	glutamine	HMDB0000641	acetone	HMDB0001659	met-d-Gln	met-d-Acetone	3:38941335-39441335	-0.1275559847385773	0.2245235151148532	0.5699544397848183
MR-link 2	glutamine	HMDB0000641	acetone	HMDB0001659	met-d-Gln	met-d-Acetone	3:52085887-52937605	-0.0085466931325855	0.2775870391360639	0.975437623991889
MR-link 2	glutamine	HMDB0000641	acetone	HMDB0001659	met-d-Gln	met-d-Acetone	3:121763465-122263465	0.0920281042253413	0.2259128675786926	0.683742825707487
MR-link 2	glutamine	HMDB0000641	acetone	HMDB0001659	met-d-Gln	met-d-Acetone	3:159689586-160441236	0.0343723027749413	0.1100850308983034	0.7548626031618356
MR-link 2	glutamine	HMDB0000641	acetone	HMDB0001659	met-d-Gln	met-d-Acetone	4:17991903-18491903	0.2859789572496606	0.1573499942965144	0.0691451164826211
MR-link 2	glutamine	HMDB0000641	acetone	HMDB0001659	met-d-Gln	met-d-Acetone	5:55611894-56111894	1.2951657948796265	0.2908472554371563	8.464760630822978e-06
MR-link 2	glutamine	HMDB0000641	acetone	HMDB0001659	met-d-Gln	met-d-Acetone	5:127968645-128468645	0.1517533939460066	1.5952250317826202	0.9242117504765024
MR-link 2	glutamine	HMDB0000641	acetone	HMDB0001659	met-d-Gln	met-d-Acetone	5:174698943-175198943	-0.1688682357675686	0.233502770214866	0.4695595644650673
MR-link 2	glutamine	HMDB0000641	acetone	HMDB0001659	met-d-Gln	met-d-Acetone	6:20425792-20925792	-0.2714205579741015	0.1630324246984249	0.0959475504328701
MR-link 2	glutamine	HMDB0000641	acetone	HMDB0001659	met-d-Gln	met-d-Acetone	6:56020405-56520405	0.1028294359231825	0.2162485614011525	0.6344199402308365
MR-link 2	glutamine	HMDB0000641	acetone	HMDB0001659	met-d-Gln	met-d-Acetone	6:126492728-127693092	0.0113103249399886	0.1268771930981472	0.9289675670942116
MR-link 2	glutamine	HMDB0000641	acetone	HMDB0001659	met-d-Gln	met-d-Acetone	6:131635614-132135614	-0.1782869058019131	0.1872159324836374	0.3409416803802447
MR-link 2	glutamine	HMDB0000641	acetone	HMDB0001659	met-d-Gln	met-d-Acetone	7:1635600-2135600	-0.3524037635071056	0.2661635058838809	0.1854989498897568
MR-link 2	glutamine	HMDB0000641	acetone	HMDB0001659	met-d-Gln	met-d-Acetone	7:72772933-73272933	0.2217951779946019	0.0965470480089074	0.0216030526014091
MR-link 2	glutamine	HMDB0000641	acetone	HMDB0001659	met-d-Gln	met-d-Acetone	8:17124777-17669461	0.1484765159184875	0.0935410493528879	0.1124475993417589
MR-link 2	glutamine	HMDB0000641	acetone	HMDB0001659	met-d-Gln	met-d-Acetone	8:126231747-126731747	1.013544293416775	0.3081515599000209	0.0010050483278171
MR-link 2	glutamine	HMDB0000641	acetone	HMDB0001659	met-d-Gln	met-d-Acetone	9:4040541-4540541	0.3985287109040126	0.1452861622782113	0.0060869497735064
MR-link 2	glutamine	HMDB0000641	acetone	HMDB0001659	met-d-Gln	met-d-Acetone	9:21884172-22384172	0.1665663273267585	0.1939833628580634	0.3905264948830881
MR-link 2	glutamine	HMDB0000641	acetone	HMDB0001659	met-d-Gln	met-d-Acetone	10:22676227-23176227	-0.2208296429298493	0.2345915212520992	0.3465322658341877
MR-link 2	glutamine	HMDB0000641	acetone	HMDB0001659	met-d-Gln	met-d-Acetone	10:98828483-99609412	-0.035176269723291	0.0564114702758264	0.5329127052983417
MR-link 2	glutamine	HMDB0000641	acetone	HMDB0001659	met-d-Gln	met-d-Acetone	10:114535278-115035278	0.2403776555907344	0.1990366863017493	0.2271606490076313
MR-link 2	glutamine	HMDB0000641	acetone	HMDB0001659	met-d-Gln	met-d-Acetone	11:8005408-8505408	-0.0406757731800028	0.0918360301244115	0.6578255010584071
MR-link 2	glutamine	HMDB0000641	acetone	HMDB0001659	met-d-Gln	met-d-Acetone	11:14277134-14777134	-0.1921016154206155	0.253720670238265	0.4489670611675006
MR-link 2	glutamine	HMDB0000641	acetone	HMDB0001659	met-d-Gln	met-d-Acetone	11:18148958-18648958	-0.1108631003152993	0.1635788028393832	0.4979396515881872
MR-link 2	glutamine	HMDB0000641	acetone	HMDB0001659	met-d-Gln	met-d-Acetone	11:73860169-74360169	0.0462839162047725	0.1945893729848734	0.8119941131820765
MR-link 2	glutamine	HMDB0000641	acetone	HMDB0001659	met-d-Gln	met-d-Acetone	12:4051876-4551876	-0.3413877066188725	0.2161105471702309	0.1141778382909489
MR-link 2	glutamine	HMDB0000641	acetone	HMDB0001659	met-d-Gln	met-d-Acetone	12:46377388-47736079	0.0545394517635028	0.055127922682115	0.3225039818391329
MR-link 2	glutamine	HMDB0000641	acetone	HMDB0001659	met-d-Gln	met-d-Acetone	12:55949170-57674145	0.0145031529087104	0.0195495918066535	0.4581692889870958
MR-link 2	glutamine	HMDB0000641	acetone	HMDB0001659	met-d-Gln	met-d-Acetone	12:57753270-58582050	0.0173920927642204	0.0822625147615604	0.8325581110142739
MR-link 2	glutamine	HMDB0000641	acetone	HMDB0001659	met-d-Gln	met-d-Acetone	12:59330993-60240767	0.0293650699351004	0.1070348406179708	0.783815222616361
MR-link 2	glutamine	HMDB0000641	acetone	HMDB0001659	met-d-Gln	met-d-Acetone	12:121134495-121634495	-0.3289269059136443	0.3601883321314021	0.3611330995789483
MR-link 2	glutamine	HMDB0000641	acetone	HMDB0001659	met-d-Gln	met-d-Acetone	14:21242229-21782312	0.1074213400779903	0.075891096152687	0.1569316255392207
MR-link 2	glutamine	HMDB0000641	acetone	HMDB0001659	met-d-Gln	met-d-Acetone	14:74940531-75440531	0.321140706784031	0.1819426554075737	0.0775527555491119
MR-link 2	glutamine	HMDB0000641	acetone	HMDB0001659	met-d-Gln	met-d-Acetone	14:94594947-95094947	0.0406478252068989	0.2394336617355193	0.8651937391757614
MR-link 2	glutamine	HMDB0000641	acetone	HMDB0001659	met-d-Gln	met-d-Acetone	16:70118909-70618909	-0.0795473744814765	0.2516397590827556	0.7519144012121897
MR-link 2	glutamine	HMDB0000641	acetone	HMDB0001659	met-d-Gln	met-d-Acetone	17:6935779-7435779	-1.1147587487724129	0.4227825007873363	0.0083712088650551
MR-link 2	glutamine	HMDB0000641	acetone	HMDB0001659	met-d-Gln	met-d-Acetone	17:25345818-25845818	0.3958039363437109	0.1526904532581118	0.0095364779784225
MR-link 2	glutamine	HMDB0000641	acetone	HMDB0001659	met-d-Gln	met-d-Acetone	18:31306350-31806350	0.0349188754080677	0.1828745590074617	0.8485691433607387
MR-link 2	glutamine	HMDB0000641	acetone	HMDB0001659	met-d-Gln	met-d-Acetone	20:55862882-56362882	-0.5449476574789462	0.2281341514289213	0.0169073744846043
MR-link 2	glutamine	HMDB0000641	acetone	HMDB0001659	met-d-Gln	met-d-Acetone	22:44074730-44574730	0.4377928690980254	0.2581320046448918	0.089885154317746
MR-link 2	3-ureidopropionate	HMDB0000026	threonine	HMDB0000167	GCST90200283	M01284	22:24662232-25162232	-0.0462395868192718	0.1457980416299098	0.7511311510150129
MR-link 2	arginine	HMDB0000517	choline phosphate	HMDB0001565	GCST90200372	GCST90200363	6:131644358-132148208	-0.1562735659519707	0.1341789082562041	0.2441543567707956
MR-link 2	arginine	HMDB0000517	choline phosphate	HMDB0001565	GCST90200372	GCST90200363	10:99896895-100396895	0.2661828968143402	0.1503464812401601	0.0766500266717105
MR-link 2	choline phosphate	HMDB0001565	dehydroepiandrosterone sulfate (dhea-s)	HMDB0001032	GCST90200363	GCST90199673	1:21573292-22142120	0.1501372923198135	0.0709736518872387	0.0343963148085924
MR-link 2	choline phosphate	HMDB0001565	dehydroepiandrosterone sulfate (dhea-s)	HMDB0001032	GCST90200363	GCST90199673	22:24245541-24745541	0.3295553747429877	0.231756874645539	0.1550298848134462
MR-link 2	histidine	HMDB0000177	alanine	HMDB0000161	M00059	bioa_001	4:9731889-10602550	-0.0093833322492961	0.055873537361061	0.8666314617465819
MR-link 2	creatinine	HMDB0000562	leucine	HMDB0000687	M00513	bioa_011	7:23845366-24345366	-0.0186330504318017	0.1216037628773221	0.8782188079667204
MR-link 2	eicosapentaenoate (epa; 20:5n3)	HMDB0001999	n6,n6,n6-trimethyllysine	HMDB0001325	M18467	GCST90200344	11:61330635-61830635	-0.0831056268073934	0.1006141082718125	0.4088132628183103
MR-link 2	cystine	HMDB0000192	n1-methyl-2-pyridone-5-carboxamide	HMDB0004193	M31454	GCST90199778	22:24745202-25245202	-0.0162584690139549	0.0780827415089666	0.835056387355991
MR-link 2	cystine	HMDB0000192	theobromine	HMDB0002825	M31454	M18392	22:24745202-25245202	0.1845394416606351	0.1132621403362352	0.1032468427598299
MR-link 2	paraxanthine	HMDB0001860	creatinine	HMDB0000562	GCST90199654	met-d-Creatinine	19:41091229-41591229	0.0622315254325803	0.0483833624976956	0.1983671805430588
MR-link 2	urate	HMDB0000289	alpha-aminoadipic acid	HMDB0000510	M01604	bioa_025	4:9676051-10553081	0.0393814447648905	0.0318757191747296	0.2166562183728851
MR-link 2	serine	HMDB0000187	choline phosphate	HMDB0001565	bioa_018	GCST90200363	1:11610843-12110843	0.1989731504348837	0.3391973237614146	0.5574723820560399
MR-link 2	serine	HMDB0000187	choline phosphate	HMDB0001565	bioa_018	GCST90200363	1:119427250-120522606	-0.002432433997565	0.0842098941860329	0.9769560133639704
MR-link 2	serine	HMDB0000187	choline phosphate	HMDB0001565	bioa_018	GCST90200363	2:27480940-27980940	-0.2221781896450982	0.2450382763695021	0.3645611796347202
MR-link 2	serine	HMDB0000187	choline phosphate	HMDB0001565	bioa_018	GCST90200363	2:211315692-212076215	-0.0668029356908017	0.1083885796797456	0.5376779459044734
MR-link 2	serine	HMDB0000187	choline phosphate	HMDB0001565	bioa_018	GCST90200363	3:125660381-126160381	0.2001855140960168	0.2723985133833266	0.4624007413473692
MR-link 2	serine	HMDB0000187	choline phosphate	HMDB0001565	bioa_018	GCST90200363	7:55551853-56922308	-0.1393539264354189	0.111064975639651	0.2095853920407252
MR-link 2	serine	HMDB0000187	choline phosphate	HMDB0001565	bioa_018	GCST90200363	8:126232621-126732621	-1.1694497972288969	0.5160751097464783	0.0234485836742046
MR-link 2	serine	HMDB0000187	choline phosphate	HMDB0001565	bioa_018	GCST90200363	10:65065800-65565800	-0.62625225478111	0.8252981490446544	0.4479605927627679
MR-link 2	orotate	HMDB0000226	guanidinoacetate	HMDB0000128	GCST90200392	GCST90200384	3:123305909-124961335	0.0468759342098362	0.0344630201410903	0.1737727544460724
MR-link 2	orotate	HMDB0000226	guanidinoacetate	HMDB0000128	GCST90200392	GCST90200384	7:32831514-33590783	0.0614210104987893	0.0496159295255656	0.2157422949802873
MR-link 2	taurine	HMDB0000251	5-oxoproline	HMDB0000267	bioa_034	GCST90200280	19:54074995-54574995	0.0281871533680825	0.1580643367870899	0.8584661042557463
MR-link 2	3-aminoisobutyrate	HMDB0002166	eicosapentaenoate (epa; 20:5n3)	HMDB0001999	GCST90200310	GCST90200349	3:66115384-66615384	0.0943529326043776	0.2059970053869167	0.6469304549707725
MR-link 2	3-aminoisobutyrate	HMDB0002166	eicosapentaenoate (epa; 20:5n3)	HMDB0001999	GCST90200310	GCST90200349	5:34511619-35593952	-0.0311354542174846	0.0234688978741043	0.1846182712214111
MR-link 2	3-aminoisobutyrate	HMDB0002166	eicosapentaenoate (epa; 20:5n3)	HMDB0001999	GCST90200310	GCST90200349	5:35822024-36322024	0.1550327161082625	0.1213288458391968	0.2013236842399847
MR-link 2	3-aminoisobutyrate	HMDB0002166	eicosapentaenoate (epa; 20:5n3)	HMDB0001999	GCST90200310	GCST90200349	12:89320-602261	-0.0204625095544523	0.0769360907579388	0.7902641405617739
MR-link 2	uridine	HMDB0000296	glycerol	HMDB0000131	M00606	GCST90200325	1:20665172-21165172	0.5537922483552924	0.2297040412229134	0.0159134435207953
MR-link 2	uridine	HMDB0000296	glycerol	HMDB0000131	M00606	GCST90200325	7:47852911-48352911	-0.0823171771597508	0.1882280628895539	0.6618743591597365
MR-link 2	uridine	HMDB0000296	glycerol	HMDB0000131	M00606	GCST90200325	22:50721752-51221752	-0.1706670504854956	0.1497785948630704	0.2545104165702494
MR-link 2	5,6-dihydrothymine	HMDB0000079	leucine	HMDB0000687	GCST90200339	bioa_011	22:50721854-51221854	0.1206191323907125	0.0658406610061675	0.0669535897220381
MR-link 2	myo-inositol	HMDB0000211	phenylalanine	HMDB0000159	GCST90200401	bioa_016	16:24676314-25176314	-0.0964496106725187	0.0800877262498139	0.2284738302624814
MR-link 2	aspartate	HMDB0000191	taurocholate	HMDB0000036	GCST90200370	GCST90200333	3:56598999-57098999	-0.0466514393456155	0.1252118578667041	0.7094610286916516
MR-link 2	aspartate	HMDB0000191	taurocholate	HMDB0000036	GCST90200370	GCST90200333	5:36388589-36888589	-0.2419025137459435	0.5494413271801767	0.6597415916350098
MR-link 2	1-methylurate	HMDB0003099	citrate	HMDB0000094	M34395	M01564	8:18010431-18510431	-0.145423554378883	0.1049268798073163	0.1657617487284945
MR-link 2	threonine	HMDB0000167	citrulline	HMDB0000904	GCST90200432	bioa_005	2:27589369-28089369	0.3638118568278372	0.1212692886436953	0.0026995043789178
MR-link 2	threonine	HMDB0000167	citrulline	HMDB0000904	GCST90200432	bioa_005	14:100594368-101094368	-0.2238733084175259	0.1411650582010215	0.112762570222756
MR-link 2	glutamate	HMDB0000148	citrate	HMDB0000094	GCST90200412	met-d-Citrate	5:36388589-36888589	0.0101793909721863	0.0604441595935216	0.866260871029708
MR-link 2	citrate	HMDB0000094	n1-methyl-2-pyridone-5-carboxamide	HMDB0004193	M01564	GCST90199778	5:14625868-15125868	0.2248927376026607	0.2199107834961338	0.3064712631870351
MR-link 2	citrate	HMDB0000094	n1-methyl-2-pyridone-5-carboxamide	HMDB0004193	M01564	GCST90199778	17:6345930-6933878	0.0424523125437403	0.1047288132326179	0.6852168330296966
MR-link 2	myo-inositol	HMDB0000211	isoleucine	HMDB0000172	M19934	met-d-Ile	16:24681798-25181798	0.030304727232913	0.034183919014853	0.3753373919937792
MR-link 2	myo-inositol	HMDB0000211	isoleucine	HMDB0000172	M19934	met-d-Ile	19:18368867-18868867	-0.0395825874076576	0.0471912239261517	0.4015983348148984
MR-link 2	1-methylnicotinamide	HMDB0000699	tyrosine	HMDB0000158	GCST90200406	bioa_021	6:160317928-160817928	0.0606451228577552	0.0515855779524808	0.2397460955854909
MR-link 2	serine	HMDB0000187	orotidine	HMDB0000788	bioa_018	GCST90200681	1:11610843-12110843	-0.0140234072821855	0.4288224576952123	0.9739121261924946
MR-link 2	serine	HMDB0000187	orotidine	HMDB0000788	bioa_018	GCST90200681	1:119427250-120522606	-0.2017105571846946	0.0996762947858276	0.0430055327643831
MR-link 2	serine	HMDB0000187	orotidine	HMDB0000788	bioa_018	GCST90200681	2:27480940-27980940	0.4000013919669695	0.4672479555383667	0.3919538119358751
MR-link 2	serine	HMDB0000187	orotidine	HMDB0000788	bioa_018	GCST90200681	2:211315692-212076215	0.1705662630810037	0.1083630816633689	0.1154815344874508
MR-link 2	serine	HMDB0000187	orotidine	HMDB0000788	bioa_018	GCST90200681	3:125660381-126160381	0.0717662201939709	0.26123060609616	0.7835285758464693
MR-link 2	serine	HMDB0000187	orotidine	HMDB0000788	bioa_018	GCST90200681	7:55551853-56922308	-0.1302783820885211	0.113626098747512	0.2515662735772691
MR-link 2	serine	HMDB0000187	orotidine	HMDB0000788	bioa_018	GCST90200681	8:126232621-126732621	0.773227451523448	0.3666882770150571	0.0349723970899764
MR-link 2	serine	HMDB0000187	orotidine	HMDB0000788	bioa_018	GCST90200681	10:65065800-65565800	-0.1204918214320344	0.5941230625335258	0.839286537020288
MR-link 2	choline	HMDB0000097	lactate	HMDB0000190	GCST90200327	M00527	17:17175631-17675631	0.2011088232602687	0.1447223302840447	0.1646447639294969
MR-link 2	uridine	HMDB0000296	glutamine	HMDB0000641	M00606	met-d-Gln	1:20665172-21165172	0.051842028694165	0.0635357841078912	0.4145286824741193
MR-link 2	uridine	HMDB0000296	glutamine	HMDB0000641	M00606	met-d-Gln	7:47852911-48352911	0.0227782408085254	0.0507681851552565	0.6536686038687931
MR-link 2	uridine	HMDB0000296	glutamine	HMDB0000641	M00606	met-d-Gln	22:50721752-51221752	0.005292302124787	0.0381916678837155	0.8897882397344046
MR-link 2	taurine	HMDB0000251	arachidonate (20:4n6)	HMDB0001043	bioa_034	GCST90200358	19:54074995-54574995	-0.0127338201850546	0.1371401869406605	0.9260206785663068
MR-link 2	orotate	HMDB0000226	phenylalanine	HMDB0000159	GCST90200392	met-d-Phe	3:123305909-124961335	-0.0034613592589863	0.0078781168354179	0.6603979605509002
MR-link 2	orotate	HMDB0000226	phenylalanine	HMDB0000159	GCST90200392	met-d-Phe	7:32831514-33590783	-0.0182899161934588	0.0149790507866355	0.2220735033547711
MR-link 2	alpha-tocopherol	HMDB0001893	phenylalanine	HMDB0000159	GCST90200302	GCST90200396	1:62651807-63403953	-0.6575611048588392	0.2735104020250684	0.0162099465900993
MR-link 2	histidine	HMDB0000177	kynurenine	HMDB0000684	M00059	bioa_027	4:9731889-10602550	-0.2832873835664513	0.1419862768200604	0.0460238629381783
MR-link 2	adenosine	HMDB0000050	acetate	HMDB0000042	M00555	met-d-Acetate	1:109564880-110064880	0.0137556128690248	0.0536604875770854	0.7976842343467402
MR-link 2	adenosine	HMDB0000050	acetate	HMDB0000042	M00555	met-d-Acetate	6:96128415-96628415	0.0879447382620646	0.0554028108915603	0.112428958221101
MR-link 2	oleamide	HMDB0002117	histidine	HMDB0000177	M32458	bioa_009	12:21138621-21638621	0.1161739077594205	0.0548894604998921	0.0343017408513703
MR-link 2	oleamide	HMDB0002117	histidine	HMDB0000177	M32458	bioa_009	19:15740431-16240431	-0.0787241989661811	0.0508293285432781	0.1214310596228603
MR-link 2	isoleucine	HMDB0000172	1-methylnicotinamide	HMDB0000699	bioa_010	GCST90200406	2:27480940-27980940	-0.2470255834672061	0.3919942756009277	0.5285791079564989
MR-link 2	isoleucine	HMDB0000172	1-methylnicotinamide	HMDB0000699	bioa_010	GCST90200406	4:88976422-89476422	0.2636986248272766	0.1829085153933421	0.1493879213807217
MR-link 2	isoleucine	HMDB0000172	1-methylnicotinamide	HMDB0000699	bioa_010	GCST90200406	12:56615040-57115040	0.2204154784558344	0.6090989899484651	0.7174481647003531
MR-link 2	isoleucine	HMDB0000172	1-methylnicotinamide	HMDB0000699	bioa_010	GCST90200406	16:70059237-70559237	-0.1430400154092799	0.3284600774714897	0.6632091462023089
MR-link 2	trans-urocanate	HMDB0000301	alanine	HMDB0000161	GCST90200416	GCST90200431	8:17963874-18463874	-0.1321086968702798	0.3386912289728732	0.6964948085138568
MR-link 2	trans-urocanate	HMDB0000301	alanine	HMDB0000161	GCST90200416	GCST90200431	12:96124750-96624750	0.0001224782317022	0.0545965328904758	0.9982100803298356
MR-link 2	trans-urocanate	HMDB0000301	alanine	HMDB0000161	GCST90200416	GCST90200431	19:51269710-51769710	0.0624988027207513	0.2143786321113164	0.7706424357479168
MR-link 2	glycohyocholate	HMDB0000138	7-methylxanthine	HMDB0001991	GCST90199935	GCST90199754	7:99108524-99608524	0.4840035554292438	0.2189977677025817	0.0270993036112259
MR-link 2	glycohyocholate	HMDB0000138	7-methylxanthine	HMDB0001991	GCST90199935	GCST90199754	10:45742470-46242470	-0.0743526448354846	0.1697925500879382	0.6614566956934598
MR-link 2	glycohyocholate	HMDB0000138	7-methylxanthine	HMDB0001991	GCST90199935	GCST90199754	13:103468308-103968308	-0.1537034587127057	0.1292426837378021	0.2343364431665778
MR-link 2	glycohyocholate	HMDB0000138	7-methylxanthine	HMDB0001991	GCST90199935	GCST90199754	17:28409010-28909010	-0.110562491466187	0.1561532304131707	0.4789213793724162
MR-link 2	n-acetylornithine	HMDB0003357	sulfate*	HMDB01448	M15630	GCST90199896	2:73124156-74349562	-0.0188257381638862	0.0221948543239244	0.396325023591325
MR-link 2	phenylpyruvate	HMDB0000205	leucine	HMDB0000687	GCST90200365	bioa_011	9:131315554-131815554	0.036905933646993	0.0474261195598401	0.4364644476924021
MR-link 2	phenylpyruvate	HMDB0000205	leucine	HMDB0000687	GCST90200365	bioa_011	16:58503995-59003995	-0.0127769641856411	0.0443288007366671	0.77316940919005
MR-link 2	tyrosine	HMDB0000158	n6,n6,n6-trimethyllysine	HMDB0001325	met-d-Tyr	GCST90200344	2:211293055-211793055	1.3588838329319377	0.6833927404608352	0.0467633118449486
MR-link 2	tyrosine	HMDB0000158	n6,n6,n6-trimethyllysine	HMDB0001325	met-d-Tyr	GCST90200344	3:135701113-136607693	0.4408001533706399	0.5418805670361684	0.4159522690528495
MR-link 2	tyrosine	HMDB0000158	n6,n6,n6-trimethyllysine	HMDB0001325	met-d-Tyr	GCST90200344	3:186140627-186640627	-0.2863670131298305	0.6258906287776709	0.6472863856791067
MR-link 2	tyrosine	HMDB0000158	n6,n6,n6-trimethyllysine	HMDB0001325	met-d-Tyr	GCST90200344	4:99789651-100289651	-0.4055399937787638	0.5530826953842588	0.463414666713532
MR-link 2	tyrosine	HMDB0000158	n6,n6,n6-trimethyllysine	HMDB0001325	met-d-Tyr	GCST90200344	4:124511762-125011762	0.2060501741795518	0.9683950306413596	0.8315025275452563
MR-link 2	tyrosine	HMDB0000158	n6,n6,n6-trimethyllysine	HMDB0001325	met-d-Tyr	GCST90200344	5:89941256-90441256	-0.5653988245204695	0.6034808125604656	0.3488120014197385
MR-link 2	tyrosine	HMDB0000158	n6,n6,n6-trimethyllysine	HMDB0001325	met-d-Tyr	GCST90200344	6:43031486-43531486	0.1499755561855635	0.6978824453782047	0.8298445937107632
MR-link 2	tyrosine	HMDB0000158	n6,n6,n6-trimethyllysine	HMDB0001325	met-d-Tyr	GCST90200344	6:110683901-112778738	-0.0788845047801336	0.0851664064497409	0.3543214372771563
MR-link 2	tyrosine	HMDB0000158	n6,n6,n6-trimethyllysine	HMDB0001325	met-d-Tyr	GCST90200344	7:25715759-26215759	0.98887987637785	0.564155922986379	0.0796280116009976
MR-link 2	tyrosine	HMDB0000158	n6,n6,n6-trimethyllysine	HMDB0001325	met-d-Tyr	GCST90200344	7:27916442-28416442	-0.5090862571254329	0.610222519047093	0.4041326235356994
MR-link 2	tyrosine	HMDB0000158	n6,n6,n6-trimethyllysine	HMDB0001325	met-d-Tyr	GCST90200344	8:126236230-126736230	-1.020179846081655	0.4702474754060252	0.030048300890981
MR-link 2	tyrosine	HMDB0000158	n6,n6,n6-trimethyllysine	HMDB0001325	met-d-Tyr	GCST90200344	9:21884651-22384651	0.26926585750128	1.170520561380582	0.8180611472475858
MR-link 2	tyrosine	HMDB0000158	n6,n6,n6-trimethyllysine	HMDB0001325	met-d-Tyr	GCST90200344	10:64760672-65511176	0.2979934774070397	0.4737674379545548	0.5293576804984024
MR-link 2	tyrosine	HMDB0000158	n6,n6,n6-trimethyllysine	HMDB0001325	met-d-Tyr	GCST90200344	11:8005408-8505408	-2.3156751475522785	3.288829201589216	0.4813685107723474
MR-link 2	tyrosine	HMDB0000158	n6,n6,n6-trimethyllysine	HMDB0001325	met-d-Tyr	GCST90200344	11:61320783-61820783	-0.0825370345445729	0.4769206574080497	0.8626023778075493
MR-link 2	tyrosine	HMDB0000158	n6,n6,n6-trimethyllysine	HMDB0001325	met-d-Tyr	GCST90200344	12:21081549-21581549	0.0915394430985835	0.3555994409684229	0.7968523185789314
MR-link 2	tyrosine	HMDB0000158	n6,n6,n6-trimethyllysine	HMDB0001325	met-d-Tyr	GCST90200344	12:46690648-47449549	0.830187466725024	0.4445554566234425	0.0618380262345419
MR-link 2	tyrosine	HMDB0000158	n6,n6,n6-trimethyllysine	HMDB0001325	met-d-Tyr	GCST90200344	12:56615040-57115040	0.1911252988968417	0.3037122357379145	0.5291544193288993
MR-link 2	tyrosine	HMDB0000158	n6,n6,n6-trimethyllysine	HMDB0001325	met-d-Tyr	GCST90200344	12:59740603-60240603	0.6079300650862596	0.7398759293382602	0.4112676537456508
MR-link 2	tyrosine	HMDB0000158	n6,n6,n6-trimethyllysine	HMDB0001325	met-d-Tyr	GCST90200344	12:121174574-121674574	0.4715595672109614	0.3508294513672819	0.178907111214615
MR-link 2	tyrosine	HMDB0000158	n6,n6,n6-trimethyllysine	HMDB0001325	met-d-Tyr	GCST90200344	12:122076812-122576812	0.6001935563722203	0.6170488562776995	0.3307103743594082
MR-link 2	tyrosine	HMDB0000158	n6,n6,n6-trimethyllysine	HMDB0001325	met-d-Tyr	GCST90200344	14:102441854-102941854	0.0795043949911955	0.7499304242157192	0.9155698996966316
MR-link 2	tyrosine	HMDB0000158	n6,n6,n6-trimethyllysine	HMDB0001325	met-d-Tyr	GCST90200344	16:70194094-72795019	-0.108975933874247	0.1247488001513236	0.3823562930180302
MR-link 2	tyrosine	HMDB0000158	n6,n6,n6-trimethyllysine	HMDB0001325	met-d-Tyr	GCST90200344	16:79505446-80005446	0.4733258916394814	0.8844673258283106	0.5925436343133352
MR-link 2	tyrosine	HMDB0000158	n6,n6,n6-trimethyllysine	HMDB0001325	met-d-Tyr	GCST90200344	19:45175460-45675460	1.420880604383478	0.7689587860290182	0.0646315520168118
MR-link 2	tyrosine	HMDB0000158	n6,n6,n6-trimethyllysine	HMDB0001325	met-d-Tyr	GCST90200344	20:42792364-43292364	0.3322931957577379	1.6536789797718172	0.8407440991558367
MR-link 2	tyrosine	HMDB0000158	n6,n6,n6-trimethyllysine	HMDB0001325	met-d-Tyr	GCST90200344	22:31926825-32426825	1.4324296783260526	0.6611004406441086	0.0302550413948821
MR-link 2	tyrosine	HMDB0000158	n6,n6,n6-trimethyllysine	HMDB0001325	met-d-Tyr	GCST90200344	22:44074855-44574855	0.9763052530836608	1.3044484642123568	0.45419302588592
MR-link 2	beta-alanine	HMDB0000056	uridine	HMDB0000296	GCST90200361	M00606	3:30500404-31000404	-0.0708182611358142	0.0925060260704269	0.4439423490962937
MR-link 2	glutamine	HMDB0000641	tryptophan	HMDB0000929	met-d-Gln	M00054	1:213912734-214412734	0.951361928433561	0.8284441607526032	0.2508151019268783
MR-link 2	glutamine	HMDB0000641	tryptophan	HMDB0000929	met-d-Gln	M00054	2:26939063-28767861	-0.7831295907631881	0.2853241990146898	0.006056606728887
MR-link 2	glutamine	HMDB0000641	tryptophan	HMDB0000929	met-d-Gln	M00054	2:190998205-192033792	-0.0106668039557122	0.2651019854970931	0.9679044944363642
MR-link 2	glutamine	HMDB0000641	tryptophan	HMDB0000929	met-d-Gln	M00054	2:211168890-211668890	-0.1971266906416065	0.8034595477333327	0.8061874727926448
MR-link 2	glutamine	HMDB0000641	tryptophan	HMDB0000929	met-d-Gln	M00054	3:38941335-39441335	-0.3370990393198406	1.0730892347758114	0.7534155689227071
MR-link 2	glutamine	HMDB0000641	tryptophan	HMDB0000929	met-d-Gln	M00054	3:52085887-52937605	-0.6472470080616217	0.7595262022739587	0.3941186018291868
MR-link 2	glutamine	HMDB0000641	tryptophan	HMDB0000929	met-d-Gln	M00054	3:159689586-160441236	-0.790645350819133	0.853497691121377	0.3542593931494014
MR-link 2	glutamine	HMDB0000641	tryptophan	HMDB0000929	met-d-Gln	M00054	5:55611894-56111894	0.81196723850406	1.57960018045305	0.6072286449501982
MR-link 2	glutamine	HMDB0000641	tryptophan	HMDB0000929	met-d-Gln	M00054	6:20425792-20925792	0.0843182368283849	0.6348234888106887	0.89433451457688
MR-link 2	glutamine	HMDB0000641	tryptophan	HMDB0000929	met-d-Gln	M00054	6:41265224-41765224	-0.7339910186027938	0.9426524385055433	0.4361892315878646
MR-link 2	glutamine	HMDB0000641	tryptophan	HMDB0000929	met-d-Gln	M00054	6:56020405-56520405	1.3888071641812645	1.1707596776378482	0.2355257789144579
MR-link 2	glutamine	HMDB0000641	tryptophan	HMDB0000929	met-d-Gln	M00054	6:126492728-127693092	0.3251760611626723	0.477391421763611	0.4957753968907643
MR-link 2	glutamine	HMDB0000641	tryptophan	HMDB0000929	met-d-Gln	M00054	6:131635614-132135614	0.1393805387721603	0.5212514170585619	0.7891642864889392
MR-link 2	glutamine	HMDB0000641	tryptophan	HMDB0000929	met-d-Gln	M00054	7:72772933-73272933	-0.3716056195474107	0.4845294752027683	0.4431164734204149
MR-link 2	glutamine	HMDB0000641	tryptophan	HMDB0000929	met-d-Gln	M00054	8:17124777-17669461	-0.1430616658898192	0.5156417028755328	0.781439245751887
MR-link 2	glutamine	HMDB0000641	tryptophan	HMDB0000929	met-d-Gln	M00054	8:126231747-126731747	-0.9715375307609462	0.742963069394876	0.190991194088324
MR-link 2	glutamine	HMDB0000641	tryptophan	HMDB0000929	met-d-Gln	M00054	9:4040541-4540541	0.2988896569840402	0.5821357466005311	0.6076461190169185
MR-link 2	glutamine	HMDB0000641	tryptophan	HMDB0000929	met-d-Gln	M00054	9:21884172-22384172	1.2952568984911466	0.5949703356607133	0.0294797551111471
MR-link 2	glutamine	HMDB0000641	tryptophan	HMDB0000929	met-d-Gln	M00054	10:98828483-99609412	-0.1470542058152705	0.2002089980703698	0.4626419399838353
MR-link 2	glutamine	HMDB0000641	tryptophan	HMDB0000929	met-d-Gln	M00054	10:114535278-115035278	-0.677328266572651	0.7487082724073045	0.3656442352686981
MR-link 2	glutamine	HMDB0000641	tryptophan	HMDB0000929	met-d-Gln	M00054	11:8005408-8505408	0.0086335978385702	0.4578034069906526	0.984953790183852
MR-link 2	glutamine	HMDB0000641	tryptophan	HMDB0000929	met-d-Gln	M00054	11:18148958-18648958	-0.7377150495434399	0.7646965495329696	0.3346870442770344
MR-link 2	glutamine	HMDB0000641	tryptophan	HMDB0000929	met-d-Gln	M00054	11:73860169-74360169	1.677741226921302	0.9011779411737209	0.0626425319334638
MR-link 2	glutamine	HMDB0000641	tryptophan	HMDB0000929	met-d-Gln	M00054	12:4051876-4551876	-0.7759097156315482	0.9222359430462636	0.4001600827466987
MR-link 2	glutamine	HMDB0000641	tryptophan	HMDB0000929	met-d-Gln	M00054	12:46377388-47736079	0.3360957357359229	0.2260602508026834	0.1370800827504692
MR-link 2	glutamine	HMDB0000641	tryptophan	HMDB0000929	met-d-Gln	M00054	12:55949170-57674145	-0.161164221735059	0.0880084600434415	0.0670653909885836
MR-link 2	glutamine	HMDB0000641	tryptophan	HMDB0000929	met-d-Gln	M00054	12:59330993-60240767	0.1086023817787982	0.4478878487723634	0.8084107843197229
MR-link 2	glutamine	HMDB0000641	tryptophan	HMDB0000929	met-d-Gln	M00054	12:121134495-121634495	0.2808348398069757	0.9028249775631064	0.7557532388794476
MR-link 2	glutamine	HMDB0000641	tryptophan	HMDB0000929	met-d-Gln	M00054	14:21242229-21782312	-0.2308050357969957	0.4614918042893846	0.6169848559508657
MR-link 2	glutamine	HMDB0000641	tryptophan	HMDB0000929	met-d-Gln	M00054	14:74940531-75440531	-0.2069460060011074	0.8647839684717541	0.8108700941930043
MR-link 2	glutamine	HMDB0000641	tryptophan	HMDB0000929	met-d-Gln	M00054	14:100545139-101045139	0.1232580360673645	0.5357151838774256	0.8180286098733375
MR-link 2	glutamine	HMDB0000641	tryptophan	HMDB0000929	met-d-Gln	M00054	16:70118909-70618909	0.0242670009448469	0.6946892177762634	0.9721338293516214
MR-link 2	glutamine	HMDB0000641	tryptophan	HMDB0000929	met-d-Gln	M00054	17:25345818-25845818	-1.3872045794597525	0.6586627490821102	0.035196330905704
MR-link 2	glutamine	HMDB0000641	tryptophan	HMDB0000929	met-d-Gln	M00054	18:31306350-31806350	2.5130729627810124	1.3348624562186988	0.059748408936456
MR-link 2	glutamine	HMDB0000641	tryptophan	HMDB0000929	met-d-Gln	M00054	20:55862882-56362882	-0.6424856229724288	0.605425433889903	0.2885929011247443
MR-link 2	glutamine	HMDB0000641	tryptophan	HMDB0000929	met-d-Gln	M00054	22:44074730-44574730	0.4461245671609833	0.957043817142006	0.6411091890469792
MR-link 2	creatinine	HMDB0000562	1-methylurate	HMDB0003099	met-d-Creatinine	M34395	1:62775942-63275942	0.9830958907133112	0.6650431997234268	0.1393425728308429
MR-link 2	creatinine	HMDB0000562	1-methylurate	HMDB0003099	met-d-Creatinine	M34395	1:78344069-78844069	1.2919363171308265	0.7839661768626206	0.099363126649834
MR-link 2	creatinine	HMDB0000562	1-methylurate	HMDB0003099	met-d-Creatinine	M34395	1:150079982-151190625	0.4083070949801842	0.4942215351148944	0.4087121516370379
MR-link 2	creatinine	HMDB0000562	1-methylurate	HMDB0003099	met-d-Creatinine	M34395	1:212502129-213002129	-0.1231774105409232	0.8096973098448603	0.8790861964790424
MR-link 2	creatinine	HMDB0000562	1-methylurate	HMDB0003099	met-d-Creatinine	M34395	2:15538692-16038692	-0.3205467282258768	0.9192014379153136	0.727297238523309
MR-link 2	creatinine	HMDB0000562	1-methylurate	HMDB0003099	met-d-Creatinine	M34395	2:18426203-18926203	-0.0289150490708089	0.8819043893370797	0.9738444000540142
MR-link 2	creatinine	HMDB0000562	1-methylurate	HMDB0003099	met-d-Creatinine	M34395	2:54331356-54831356	-0.2337112578104411	1.289116037774387	0.8561354424303093
MR-link 2	creatinine	HMDB0000562	1-methylurate	HMDB0003099	met-d-Creatinine	M34395	2:73303397-74097901	0.0054180697445371	0.7090707984420593	0.9939033561370636
MR-link 2	creatinine	HMDB0000562	1-methylurate	HMDB0003099	met-d-Creatinine	M34395	2:121056440-121556440	1.1373171319336088	0.817698636587478	0.1642631344273856
MR-link 2	creatinine	HMDB0000562	1-methylurate	HMDB0003099	met-d-Creatinine	M34395	2:176734544-177234544	0.4173965439108094	0.5877739271652165	0.4776228437798997
MR-link 2	creatinine	HMDB0000562	1-methylurate	HMDB0003099	met-d-Creatinine	M34395	2:211293055-211793055	0.3705686966468627	0.4673543575678247	0.4278318153628523
MR-link 2	creatinine	HMDB0000562	1-methylurate	HMDB0003099	met-d-Creatinine	M34395	2:217394852-217894852	0.7917262336530391	0.9249059785920762	0.3919937630283131
MR-link 2	creatinine	HMDB0000562	1-methylurate	HMDB0003099	met-d-Creatinine	M34395	2:220108198-220608198	-0.1532538773405074	0.8089557451816785	0.8497428411000882
MR-link 2	creatinine	HMDB0000562	1-methylurate	HMDB0003099	met-d-Creatinine	M34395	3:38187471-38687471	-0.1825684148312944	1.0796838187429845	0.8657224426112278
MR-link 2	creatinine	HMDB0000562	1-methylurate	HMDB0003099	met-d-Creatinine	M34395	3:121465319-121965319	-0.4479889219217405	1.0600508289190682	0.6725792503645812
MR-link 2	creatinine	HMDB0000562	1-methylurate	HMDB0003099	met-d-Creatinine	M34395	3:141462708-141962708	0.024369692700256	0.7509922024237221	0.9741131937602616
MR-link 2	creatinine	HMDB0000562	1-methylurate	HMDB0003099	met-d-Creatinine	M34395	3:185024780-185524780	2.297298262822396	0.8698666464073719	0.008266720312233
MR-link 2	creatinine	HMDB0000562	1-methylurate	HMDB0003099	met-d-Creatinine	M34395	4:76880934-77664144	0.6021895993023401	0.3271691469021705	0.065679271009854
MR-link 2	creatinine	HMDB0000562	1-methylurate	HMDB0003099	met-d-Creatinine	M34395	4:103323863-104102802	0.1587148506486128	0.7325313572993712	0.8284684215255784
MR-link 2	creatinine	HMDB0000562	1-methylurate	HMDB0003099	met-d-Creatinine	M34395	5:39144851-39644851	0.4086381279336389	0.4804451821989199	0.3950246045235044
MR-link 2	creatinine	HMDB0000562	1-methylurate	HMDB0003099	met-d-Creatinine	M34395	5:53045546-53835870	-0.1781398747096898	0.5588084467941533	0.7498893853019972
MR-link 2	creatinine	HMDB0000562	1-methylurate	HMDB0003099	met-d-Creatinine	M34395	5:176565124-177065124	-0.1799635472847749	0.5899465287085313	0.7603276083912123
MR-link 2	creatinine	HMDB0000562	1-methylurate	HMDB0003099	met-d-Creatinine	M34395	6:43556335-44056335	0.7489925165025644	0.6738080571429376	0.2663181651321394
MR-link 2	creatinine	HMDB0000562	1-methylurate	HMDB0003099	met-d-Creatinine	M34395	6:108750742-109250742	-1.1274882964914716	0.7034394488234856	0.1089739355707717
MR-link 2	creatinine	HMDB0000562	1-methylurate	HMDB0003099	met-d-Creatinine	M34395	6:133547208-134047208	-0.0588027146519824	0.7733611656763812	0.939391048689924
MR-link 2	creatinine	HMDB0000562	1-methylurate	HMDB0003099	met-d-Creatinine	M34395	6:160418389-160927934	0.0175624782475416	0.3797797372937893	0.963115890403762
MR-link 2	creatinine	HMDB0000562	1-methylurate	HMDB0003099	met-d-Creatinine	M34395	7:25488956-25988956	0.0610269265154501	1.09326432704472	0.9554845376893142
MR-link 2	creatinine	HMDB0000562	1-methylurate	HMDB0003099	met-d-Creatinine	M34395	7:76984640-77791673	-1.2622233063855783	0.7577178486452046	0.095748808674719
MR-link 2	creatinine	HMDB0000562	1-methylurate	HMDB0003099	met-d-Creatinine	M34395	7:128492221-128992221	0.3216431663212071	0.8342176836923305	0.6998206121068546
MR-link 2	creatinine	HMDB0000562	1-methylurate	HMDB0003099	met-d-Creatinine	M34395	7:151165041-151665041	0.4139543527260007	0.3985287449592505	0.2989413098864775
MR-link 2	creatinine	HMDB0000562	1-methylurate	HMDB0003099	met-d-Creatinine	M34395	7:155370831-155870831	-0.3169477476053342	0.654373677259432	0.6281354830807682
MR-link 2	creatinine	HMDB0000562	1-methylurate	HMDB0003099	met-d-Creatinine	M34395	8:8031142-9250941	0.8143924909118474	0.7015619960732602	0.2457120380584805
MR-link 2	creatinine	HMDB0000562	1-methylurate	HMDB0003099	met-d-Creatinine	M34395	8:10561829-11945872	0.1200010309837967	0.7412091868329229	0.8713853851674509
MR-link 2	creatinine	HMDB0000562	1-methylurate	HMDB0003099	met-d-Creatinine	M34395	8:19609539-20109539	-1.1765087408221098	0.9168166163919927	0.1994030453342251
MR-link 2	creatinine	HMDB0000562	1-methylurate	HMDB0003099	met-d-Creatinine	M34395	8:23527006-24027006	-0.1544511198922668	0.7163500703461044	0.8292929777493528
MR-link 2	creatinine	HMDB0000562	1-methylurate	HMDB0003099	met-d-Creatinine	M34395	9:71184707-71684707	-0.4597769370658737	0.6529527427798252	0.4813391139976301
MR-link 2	creatinine	HMDB0000562	1-methylurate	HMDB0003099	met-d-Creatinine	M34395	10:52398454-52898454	0.5596928369504379	0.8089767153980899	0.4890297502617819
MR-link 2	creatinine	HMDB0000562	1-methylurate	HMDB0003099	met-d-Creatinine	M34395	11:15629946-16129946	-0.4550502103995504	1.3158744012233676	0.7294811207587588
MR-link 2	creatinine	HMDB0000562	1-methylurate	HMDB0003099	met-d-Creatinine	M34395	11:30504837-31294673	-0.6902606181400752	0.4853524388440274	0.1549727554951039
MR-link 2	creatinine	HMDB0000562	1-methylurate	HMDB0003099	met-d-Creatinine	M34395	11:116373213-117240760	1.0075374955526506	0.4778039834922986	0.0349718884256111
MR-link 2	creatinine	HMDB0000562	1-methylurate	HMDB0003099	met-d-Creatinine	M34395	15:41118334-41871842	0.0439697905704268	0.6956836205658402	0.9496042850823012
MR-link 2	creatinine	HMDB0000562	1-methylurate	HMDB0003099	met-d-Creatinine	M34395	15:45400360-46179051	0.2570813720161338	0.5447553330418918	0.6369833215901741
MR-link 2	creatinine	HMDB0000562	1-methylurate	HMDB0003099	met-d-Creatinine	M34395	15:53700578-54200578	-0.5122691296282822	0.6197054153689345	0.4084449397419449
MR-link 2	creatinine	HMDB0000562	1-methylurate	HMDB0003099	met-d-Creatinine	M34395	15:76097375-76597375	0.9864190602330288	0.6203493095529168	0.1118116763147215
MR-link 2	creatinine	HMDB0000562	1-methylurate	HMDB0003099	met-d-Creatinine	M34395	16:20142332-21335139	0.2744117498502348	0.3595027898789369	0.4452790781774955
MR-link 2	creatinine	HMDB0000562	1-methylurate	HMDB0003099	met-d-Creatinine	M34395	16:89453424-89953424	0.2382433836429014	0.7530863256030974	0.7517323040429583
MR-link 2	creatinine	HMDB0000562	1-methylurate	HMDB0003099	met-d-Creatinine	M34395	17:19176536-19724875	-0.5698076436460393	0.9263964987020544	0.5385021138077885
MR-link 2	creatinine	HMDB0000562	1-methylurate	HMDB0003099	met-d-Creatinine	M34395	17:37200083-37954217	-0.3894157490937872	0.5786993800343797	0.5010010875309747
MR-link 2	creatinine	HMDB0000562	1-methylurate	HMDB0003099	met-d-Creatinine	M34395	17:58690466-59700441	-0.1111602632243828	0.4616701009846844	0.8097267455968954
MR-link 2	creatinine	HMDB0000562	1-methylurate	HMDB0003099	met-d-Creatinine	M34395	19:32940263-33709298	-0.0291393025983228	0.7359484258650427	0.9684166369901102
MR-link 2	creatinine	HMDB0000562	1-methylurate	HMDB0003099	met-d-Creatinine	M34395	20:32653904-33537782	0.2305872626790879	0.6852169216390853	0.7364809022971488
MR-link 2	creatinine	HMDB0000562	1-methylurate	HMDB0003099	met-d-Creatinine	M34395	22:38345240-38845240	-0.2276242943073221	0.7553740654278037	0.7631553697583165
MR-link 2	5-acetylamino-6-formylamino-3-methyluracil	HMDB0011105	hippurate	HMDB0000714	GCST90200680	M15753	8:17743764-18765840	0.0081935565501719	0.0226678869668619	0.717754872266848
MR-link 2	histidine	HMDB0000177	taurine	HMDB0000251	bioa_009	GCST90200420	2:27492603-27992603	0.0642735683207515	0.4766619524026939	0.8927375984891831
MR-link 2	histidine	HMDB0000177	taurine	HMDB0000251	bioa_009	GCST90200420	2:211331245-211831245	0.912026467114956	0.3882917938068299	0.0188331472410125
MR-link 2	histidine	HMDB0000177	taurine	HMDB0000251	bioa_009	GCST90200420	3:186208322-186708322	-0.5968508962151563	0.3496482611277161	0.0878213536424233
MR-link 2	histidine	HMDB0000177	taurine	HMDB0000251	bioa_009	GCST90200420	4:186893802-187393802	0.0491690328137541	0.3623279462981212	0.8920559810543508
MR-link 2	histidine	HMDB0000177	taurine	HMDB0000251	bioa_009	GCST90200420	12:56615040-57115040	0.9214166988293728	0.5480301345568438	0.0926998282939073
MR-link 2	histidine	HMDB0000177	taurine	HMDB0000251	bioa_009	GCST90200420	12:96083535-96730076	-0.053619638506219	0.1445528075794177	0.7106862402321703
MR-link 2	histidine	HMDB0000177	taurine	HMDB0000251	bioa_009	GCST90200420	14:21229605-21729605	0.0749874128198516	0.4045808687118684	0.8529577239532955
MR-link 2	histidine	HMDB0000177	taurine	HMDB0000251	bioa_009	GCST90200420	15:58473939-58973939	0.0516354659890569	0.5928734157897403	0.9305971314691844
MR-link 2	4-acetamidobutanoate	HMDB0003681	aspartate	HMDB0000191	GCST90200311	bioa_004	8:18005709-18505709	-0.0131049960319308	0.0294637172886154	0.6564757109357089
MR-link 2	glycine	HMDB0000123	inosine	HMDB0000195	M32338	M01123	2:211289363-212090389	-0.0433422096075071	0.0598625855232893	0.4690483244296857
MR-link 2	mannose	HMDB0000169	theobromine	HMDB0002825	GCST90200435	GCST90199644	2:27176853-28662558	0.0422514011088187	0.068774572928152	0.5389865448679307
MR-link 2	mannose	HMDB0000169	theobromine	HMDB0002825	GCST90200435	GCST90199644	12:22996345-23496345	0.2727974024097253	0.2328694847130237	0.2414137271837546
MR-link 2	5-oxoproline	HMDB0000267	phenylalanine	HMDB0000159	GCST90200280	met-d-Phe	8:144861615-145802337	-0.0048690454702961	0.0086866831539237	0.5751259141473063
MR-link 2	5-oxoproline	HMDB0000267	phenylalanine	HMDB0000159	GCST90200280	met-d-Phe	12:56615338-57115338	-0.2535709322370832	0.0713128861830868	0.0003768995928769
MR-link 2	n1-methyl-2-pyridone-5-carboxamide	HMDB0004193	arachidonate (20:4n6)	HMDB0001043	GCST90199778	M01110	2:135485648-135985648	0.088642335425852	0.1833247695121874	0.6287221371370566
MR-link 2	taurine	HMDB0000251	alpha-tocopherol	HMDB0001893	bioa_034	GCST90200302	19:54074995-54574995	0.0065475665396364	0.1362952554996233	0.9616847004260496
MR-link 2	glutamate	HMDB0000148	n-acetylornithine	HMDB0003357	bioa_007	bioa_023	12:121174861-121674861	0.3341876641422884	0.2644325111515236	0.2063047313538834
MR-link 2	4-methyl-2-oxopentanoate	HMDB0000695	3-methyl-2-oxobutyrate	HMDB0000019	M22116	M21047	4:88976422-89476422	0.9525095599309938	0.1570961997147089	1.3341905289061215e-09
MR-link 2	4-methyl-2-oxopentanoate	HMDB0000695	3-methyl-2-oxobutyrate	HMDB0000019	M22116	M21047	13:48209901-48709901	0.7932656036320475	0.2275486657809155	0.000490051732643
MR-link 2	creatine	HMDB0000064	bilirubin (z,z)	HMDB0000054	GCST90200323	GCST90200704	2:211290507-211790507	0.1698143859626862	0.0786017816369278	0.0307386701168151
MR-link 2	creatine	HMDB0000064	bilirubin (z,z)	HMDB0000054	GCST90200323	GCST90200704	15:45404327-45904327	-0.3680878357152085	0.1257871064255097	0.0034304605222935
MR-link 2	pantothenate	HMDB0000210	3-aminoisobutyrate	HMDB0002166	M01508	GCST90200310	2:27200724-27700724	-0.535566342240156	0.3786352243713949	0.157225362923925
MR-link 2	creatinine	HMDB0000562	heme	HMDB0003178	met-d-Creatinine	M32593	1:62775942-63275942	-0.1151622579303324	0.8020241978489889	0.885824628209965
MR-link 2	creatinine	HMDB0000562	heme	HMDB0003178	met-d-Creatinine	M32593	1:78344069-78844069	0.7761878239685914	0.6730705200014229	0.2488265352792367
MR-link 2	creatinine	HMDB0000562	heme	HMDB0003178	met-d-Creatinine	M32593	1:150079982-151190625	0.363071084316709	0.5200671487341466	0.485099979358342
MR-link 2	creatinine	HMDB0000562	heme	HMDB0003178	met-d-Creatinine	M32593	1:212502129-213002129	-1.1380088506793586	0.7820542169701855	0.1456267992380026
MR-link 2	creatinine	HMDB0000562	heme	HMDB0003178	met-d-Creatinine	M32593	2:15538692-16038692	0.0042730625243868	0.8892097023583142	0.996165811636318
MR-link 2	creatinine	HMDB0000562	heme	HMDB0003178	met-d-Creatinine	M32593	2:18426203-18926203	-0.4472385547944101	0.8007462566142226	0.5764844445722815
MR-link 2	creatinine	HMDB0000562	heme	HMDB0003178	met-d-Creatinine	M32593	2:54331356-54831356	1.281095402139739	1.3749522470736877	0.3514718883701926
MR-link 2	creatinine	HMDB0000562	heme	HMDB0003178	met-d-Creatinine	M32593	2:73303397-74097901	-1.2865217217649358	0.8202038483574223	0.1167553963640012
MR-link 2	creatinine	HMDB0000562	heme	HMDB0003178	met-d-Creatinine	M32593	2:121056440-121556440	-0.7370117640908629	0.966074355754012	0.4455269638888606
MR-link 2	creatinine	HMDB0000562	heme	HMDB0003178	met-d-Creatinine	M32593	2:176734544-177234544	0.8781243379795487	0.518906300212521	0.0905964247521399
MR-link 2	creatinine	HMDB0000562	heme	HMDB0003178	met-d-Creatinine	M32593	2:211293055-211793055	0.5496121242796225	0.4395264766473764	0.2111300248837804
MR-link 2	creatinine	HMDB0000562	heme	HMDB0003178	met-d-Creatinine	M32593	2:217394852-217894852	0.085535753068972	0.998946947771814	0.9317637916456792
MR-link 2	creatinine	HMDB0000562	heme	HMDB0003178	met-d-Creatinine	M32593	2:220108198-220608198	-1.4460814253829146	0.7937214145995385	0.0684700876455761
MR-link 2	creatinine	HMDB0000562	heme	HMDB0003178	met-d-Creatinine	M32593	3:38187471-38687471	0.5864405550813265	0.7869045877826659	0.4561206697718699
MR-link 2	creatinine	HMDB0000562	heme	HMDB0003178	met-d-Creatinine	M32593	3:121465319-121965319	-1.116691007478534	0.7964456936654001	0.1608874488137461
MR-link 2	creatinine	HMDB0000562	heme	HMDB0003178	met-d-Creatinine	M32593	3:141462708-141962708	-0.675099682815	0.7705566623421628	0.3809650975666807
MR-link 2	creatinine	HMDB0000562	heme	HMDB0003178	met-d-Creatinine	M32593	3:185024780-185524780	-1.1541773447079475	0.905413154915376	0.2023969902630002
MR-link 2	creatinine	HMDB0000562	heme	HMDB0003178	met-d-Creatinine	M32593	4:76880934-77664144	0.1720350766693836	0.3017434116167566	0.5685847969417157
MR-link 2	creatinine	HMDB0000562	heme	HMDB0003178	met-d-Creatinine	M32593	4:103323863-104102802	-0.8480802589276922	0.659083839762725	0.1981792556600067
MR-link 2	creatinine	HMDB0000562	heme	HMDB0003178	met-d-Creatinine	M32593	5:39144851-39644851	0.038353478745272	0.595903089035447	0.9486820348012168
MR-link 2	creatinine	HMDB0000562	heme	HMDB0003178	met-d-Creatinine	M32593	5:53045546-53835870	0.3526315520070786	0.5894561988242467	0.54968515214198
MR-link 2	creatinine	HMDB0000562	heme	HMDB0003178	met-d-Creatinine	M32593	5:176565124-177065124	0.4432088840081814	0.4932055561646775	0.3688502327729149
MR-link 2	creatinine	HMDB0000562	heme	HMDB0003178	met-d-Creatinine	M32593	6:43556335-44056335	-0.2752453729968303	0.7664595844825647	0.7195107791051507
MR-link 2	creatinine	HMDB0000562	heme	HMDB0003178	met-d-Creatinine	M32593	6:108750742-109250742	-0.2164941638762271	0.848386502656497	0.7985814410532903
MR-link 2	creatinine	HMDB0000562	heme	HMDB0003178	met-d-Creatinine	M32593	6:133547208-134047208	0.0791629021294378	0.6363209318112547	0.900992876966342
MR-link 2	creatinine	HMDB0000562	heme	HMDB0003178	met-d-Creatinine	M32593	6:160418389-160927934	-0.2936065160464184	0.3394319116378499	0.3870421643347769
MR-link 2	creatinine	HMDB0000562	heme	HMDB0003178	met-d-Creatinine	M32593	7:25488956-25988956	-0.4483612240886424	0.7201646796064471	0.5335595553452745
MR-link 2	creatinine	HMDB0000562	heme	HMDB0003178	met-d-Creatinine	M32593	7:76984640-77791673	-1.41892137662845	1.1006455092096803	0.1973382956410913
MR-link 2	creatinine	HMDB0000562	heme	HMDB0003178	met-d-Creatinine	M32593	7:128492221-128992221	-0.73210194697543	1.4386859026950125	0.6108443961876325
MR-link 2	creatinine	HMDB0000562	heme	HMDB0003178	met-d-Creatinine	M32593	7:151165041-151665041	-0.1694208253738395	0.5057047514718217	0.7376105668685067
MR-link 2	creatinine	HMDB0000562	heme	HMDB0003178	met-d-Creatinine	M32593	7:155370831-155870831	-0.4631468866661881	0.6486055871369683	0.4751866648786323
MR-link 2	creatinine	HMDB0000562	heme	HMDB0003178	met-d-Creatinine	M32593	8:8031142-9250941	-1.1427253396675303	0.6521621002461914	0.0797376030301584
MR-link 2	creatinine	HMDB0000562	heme	HMDB0003178	met-d-Creatinine	M32593	8:10561829-11945872	-1.1761766469408537	0.7425816967586789	0.1132160184345826
MR-link 2	creatinine	HMDB0000562	heme	HMDB0003178	met-d-Creatinine	M32593	8:19609539-20109539	-0.4934681347818608	0.774130963723944	0.5238331549532845
MR-link 2	creatinine	HMDB0000562	heme	HMDB0003178	met-d-Creatinine	M32593	8:23527006-24027006	0.8336096754979929	1.1876661397087525	0.482748454323949
MR-link 2	creatinine	HMDB0000562	heme	HMDB0003178	met-d-Creatinine	M32593	9:71184707-71684707	1.007954235884737	0.6606071341711206	0.1270597295239694
MR-link 2	creatinine	HMDB0000562	heme	HMDB0003178	met-d-Creatinine	M32593	10:52398454-52898454	-1.036776738149615	0.8108085048458012	0.201004499772803
MR-link 2	creatinine	HMDB0000562	heme	HMDB0003178	met-d-Creatinine	M32593	11:15629946-16129946	-1.2300573801012038	0.7785301263600592	0.1141128143064128
MR-link 2	creatinine	HMDB0000562	heme	HMDB0003178	met-d-Creatinine	M32593	11:30504837-31294673	-0.6594696126661325	0.5511384432364895	0.2314785258147502
MR-link 2	creatinine	HMDB0000562	heme	HMDB0003178	met-d-Creatinine	M32593	11:116373213-117240760	-1.0155996909011051	0.4657331585711415	0.0292095238987798
MR-link 2	creatinine	HMDB0000562	heme	HMDB0003178	met-d-Creatinine	M32593	15:41118334-41871842	-1.269778623603044	0.688905301023649	0.0653022782850666
MR-link 2	creatinine	HMDB0000562	heme	HMDB0003178	met-d-Creatinine	M32593	15:45400360-46179051	-0.3880281413589193	0.3506484123270502	0.2684661569671351
MR-link 2	creatinine	HMDB0000562	heme	HMDB0003178	met-d-Creatinine	M32593	15:53700578-54200578	0.0544939659133509	0.5605691763121777	0.9225581587681037
MR-link 2	creatinine	HMDB0000562	heme	HMDB0003178	met-d-Creatinine	M32593	15:76097375-76597375	0.4286134551548397	0.6803505401114074	0.5287016862262451
MR-link 2	creatinine	HMDB0000562	heme	HMDB0003178	met-d-Creatinine	M32593	16:20142332-21335139	-0.1613086674755179	0.3265296793464847	0.6212996782472302
MR-link 2	creatinine	HMDB0000562	heme	HMDB0003178	met-d-Creatinine	M32593	16:89453424-89953424	0.163369646202405	0.6476803185922028	0.8008570384527255
MR-link 2	creatinine	HMDB0000562	heme	HMDB0003178	met-d-Creatinine	M32593	17:19176536-19724875	-0.2214762910730175	0.9171815622808992	0.8091870974096527
MR-link 2	creatinine	HMDB0000562	heme	HMDB0003178	met-d-Creatinine	M32593	17:37200083-37954217	-0.0418923901568949	0.7653499666243675	0.9563485861448822
MR-link 2	creatinine	HMDB0000562	heme	HMDB0003178	met-d-Creatinine	M32593	17:58690466-59700441	0.4811749666451784	0.536635841604056	0.3699052718278354
MR-link 2	creatinine	HMDB0000562	heme	HMDB0003178	met-d-Creatinine	M32593	19:32940263-33709298	-0.6839429438473836	0.6646460281600459	0.303463993047469
MR-link 2	creatinine	HMDB0000562	heme	HMDB0003178	met-d-Creatinine	M32593	20:32653904-33537782	0.3990927455380356	0.6442870153281758	0.5356310380070499
MR-link 2	creatinine	HMDB0000562	heme	HMDB0003178	met-d-Creatinine	M32593	22:38345240-38845240	-0.2070223647326416	0.693244992747837	0.765223899922884
MR-link 2	glycochenodeoxycholate	HMDB0000637	methionine	HMDB0000696	M32346	GCST90200391	6:156877825-157377825	-0.0329710726691893	0.2675714109656241	0.9019301558070744
MR-link 2	n1-methyl-2-pyridone-5-carboxamide	HMDB0004193	3-methyl-2-oxobutyrate	HMDB0000019	GCST90199778	GCST90199677	2:135485648-135985648	0.3545480906690329	0.1742666165743151	0.0418996716352255
MR-link 2	n1-methyl-2-pyridone-5-carboxamide	HMDB0004193	3-methyl-2-oxobutyrate	HMDB0000019	GCST90199778	GCST90199677	7:10019022-10519022	-0.0926993808501387	0.2266215267117378	0.6825034691283408
MR-link 2	beta-citrylglutamate	HMDB0241915	threonine	HMDB0000167	GCST90199911	M01284	3:183486882-183986882	0.0214978342841694	0.1341021525711995	0.8726373623426827
MR-link 2	beta-citrylglutamate	HMDB0241915	threonine	HMDB0000167	GCST90199911	M01284	11:88203934-92094388	0.0339299544819364	0.0363000349643132	0.3499384990362447
MR-link 2	n-acetylornithine	HMDB0003357	dimethylglycine	HMDB0000092	M15630	GCST90200424	2:73124156-74349562	0.0060137405535122	0.0295675240836048	0.8388301669335876
MR-link 2	choline phosphate	HMDB0001565	glucuronate	HMDB0000127	GCST90200363	GCST90199641	1:21573292-22142120	0.0709246091087808	0.0685478334201941	0.3008215358808216
MR-link 2	choline phosphate	HMDB0001565	glucuronate	HMDB0000127	GCST90200363	GCST90199641	22:24245541-24745541	-0.0995739244364032	0.2016611378014816	0.6214696576664815
MR-link 2	glycine	HMDB0000123	hydroxy-n6,n6,n6-trimethyllysine*	HMDB01422	met-d-Gly	GCST90200240	1:11606378-12106378	0.735578092843553	0.7329889155049853	0.3156040738739847
MR-link 2	glycine	HMDB0000123	hydroxy-n6,n6,n6-trimethyllysine*	HMDB01422	met-d-Gly	GCST90200240	1:75982013-76482013	0.4112643415164467	0.3645099674983947	0.2592074374569972
MR-link 2	glycine	HMDB0000123	hydroxy-n6,n6,n6-trimethyllysine*	HMDB01422	met-d-Gly	GCST90200240	1:120004506-120504506	-0.4948643840685194	0.5530222737444107	0.370874622993291
MR-link 2	glycine	HMDB0000123	hydroxy-n6,n6,n6-trimethyllysine*	HMDB01422	met-d-Gly	GCST90200240	1:151589838-152089838	0.7586429573363704	0.8518328342908076	0.3731433990828345
MR-link 2	glycine	HMDB0000123	hydroxy-n6,n6,n6-trimethyllysine*	HMDB01422	met-d-Gly	GCST90200240	2:165276338-165776338	0.9927832626833236	0.5914217620260227	0.0932225437715471
MR-link 2	glycine	HMDB0000123	hydroxy-n6,n6,n6-trimethyllysine*	HMDB01422	met-d-Gly	GCST90200240	2:208538752-212979649	0.050312420865314	0.0250729580907016	0.044787922927537
MR-link 2	glycine	HMDB0000123	hydroxy-n6,n6,n6-trimethyllysine*	HMDB01422	met-d-Gly	GCST90200240	2:226790540-227290540	-0.0134451883123688	0.679712111522319	0.9842183058865708
MR-link 2	glycine	HMDB0000123	hydroxy-n6,n6,n6-trimethyllysine*	HMDB01422	met-d-Gly	GCST90200240	3:12110357-12610357	-0.5608610163791796	0.6961106562962895	0.4204119881526629
MR-link 2	glycine	HMDB0000123	hydroxy-n6,n6,n6-trimethyllysine*	HMDB01422	met-d-Gly	GCST90200240	3:48534270-49826414	-0.2576087835789363	0.6042751334961535	0.6698816689688336
MR-link 2	glycine	HMDB0000123	hydroxy-n6,n6,n6-trimethyllysine*	HMDB01422	met-d-Gly	GCST90200240	3:125116791-126249375	-0.0279007072399354	0.1549912911720791	0.8571410457339401
MR-link 2	glycine	HMDB0000123	hydroxy-n6,n6,n6-trimethyllysine*	HMDB01422	met-d-Gly	GCST90200240	4:102676923-103438709	-0.2464426090732947	0.6821822590909301	0.717907891063454
MR-link 2	glycine	HMDB0000123	hydroxy-n6,n6,n6-trimethyllysine*	HMDB01422	met-d-Gly	GCST90200240	5:90005685-90505685	-0.2404675688339719	0.5757682457209533	0.6762056237522444
MR-link 2	glycine	HMDB0000123	hydroxy-n6,n6,n6-trimethyllysine*	HMDB01422	met-d-Gly	GCST90200240	5:131427047-131927047	1.6245388532865377	0.9253701164980562	0.079164288991084
MR-link 2	glycine	HMDB0000123	hydroxy-n6,n6,n6-trimethyllysine*	HMDB01422	met-d-Gly	GCST90200240	6:131620261-132120261	0.2286769759045488	1.128292849795165	0.8393889105394884
MR-link 2	glycine	HMDB0000123	hydroxy-n6,n6,n6-trimethyllysine*	HMDB01422	met-d-Gly	GCST90200240	6:160518860-161018860	0.5610448196980611	0.4680616394349027	0.2306617940332299
MR-link 2	glycine	HMDB0000123	hydroxy-n6,n6,n6-trimethyllysine*	HMDB01422	met-d-Gly	GCST90200240	7:55560073-56715237	-0.0448590417889005	0.249923130162371	0.857551903211172
MR-link 2	glycine	HMDB0000123	hydroxy-n6,n6,n6-trimethyllysine*	HMDB01422	met-d-Gly	GCST90200240	8:8915380-9434231	-0.2360440072980164	0.1895667200529975	0.213066913118256
MR-link 2	glycine	HMDB0000123	hydroxy-n6,n6,n6-trimethyllysine*	HMDB01422	met-d-Gly	GCST90200240	8:17169461-17669461	-0.0700106364846272	0.5440309659689276	0.8976039790208338
MR-link 2	glycine	HMDB0000123	hydroxy-n6,n6,n6-trimethyllysine*	HMDB01422	met-d-Gly	GCST90200240	8:126212070-126756694	0.551715124812953	0.2720738833678301	0.0425792743257521
MR-link 2	glycine	HMDB0000123	hydroxy-n6,n6,n6-trimethyllysine*	HMDB01422	met-d-Gly	GCST90200240	9:5668443-7086536	0.0554228537214092	0.2244429302193728	0.8049583952106916
MR-link 2	glycine	HMDB0000123	hydroxy-n6,n6,n6-trimethyllysine*	HMDB01422	met-d-Gly	GCST90200240	11:8005408-8505408	1.0471910572706369	0.9419637608239604	0.2662626192239274
MR-link 2	glycine	HMDB0000123	hydroxy-n6,n6,n6-trimethyllysine*	HMDB01422	met-d-Gly	GCST90200240	12:115016-615016	0.9791286712416388	0.6757218245351612	0.1473343806835214
MR-link 2	glycine	HMDB0000123	hydroxy-n6,n6,n6-trimethyllysine*	HMDB01422	met-d-Gly	GCST90200240	12:21136493-21636493	-0.5106999234805512	0.8040566800789238	0.5253278943895846
MR-link 2	glycine	HMDB0000123	hydroxy-n6,n6,n6-trimethyllysine*	HMDB01422	met-d-Gly	GCST90200240	12:46468358-47667420	0.3441760498679092	0.3109460935769677	0.268351323939796
MR-link 2	glycine	HMDB0000123	hydroxy-n6,n6,n6-trimethyllysine*	HMDB01422	met-d-Gly	GCST90200240	12:56615338-57115338	0.0884788835785374	0.4197195202051043	0.8330396038869221
MR-link 2	glycine	HMDB0000123	hydroxy-n6,n6,n6-trimethyllysine*	HMDB01422	met-d-Gly	GCST90200240	12:57516305-58016305	0.4942460351460219	0.6042407407064884	0.4133788193617621
MR-link 2	glycine	HMDB0000123	hydroxy-n6,n6,n6-trimethyllysine*	HMDB01422	met-d-Gly	GCST90200240	12:59343804-59843804	0.0819248410637284	0.8300466005563685	0.921377194349062
MR-link 2	glycine	HMDB0000123	hydroxy-n6,n6,n6-trimethyllysine*	HMDB01422	met-d-Gly	GCST90200240	13:50472895-50972895	-0.7602651814772221	1.0292563948602207	0.4601166360680154
MR-link 2	glycine	HMDB0000123	hydroxy-n6,n6,n6-trimethyllysine*	HMDB01422	met-d-Gly	GCST90200240	14:100551720-101051720	0.0059838884982329	1.0211261489689505	0.9953243534846417
MR-link 2	glycine	HMDB0000123	hydroxy-n6,n6,n6-trimethyllysine*	HMDB01422	met-d-Gly	GCST90200240	15:42451374-42951374	-0.4880032258760713	0.9619538717938436	0.6119414019335245
MR-link 2	glycine	HMDB0000123	hydroxy-n6,n6,n6-trimethyllysine*	HMDB01422	met-d-Gly	GCST90200240	15:43028726-44613739	0.1940333818054896	0.655572843397871	0.7672489295731457
MR-link 2	glycine	HMDB0000123	hydroxy-n6,n6,n6-trimethyllysine*	HMDB01422	met-d-Gly	GCST90200240	15:58180763-58713267	0.3851996347813787	0.4542149076628975	0.3964068369150046
MR-link 2	glycine	HMDB0000123	hydroxy-n6,n6,n6-trimethyllysine*	HMDB01422	met-d-Gly	GCST90200240	16:79678196-80178196	-0.2154220298127889	0.8757984146629563	0.8057037818267707
MR-link 2	glycine	HMDB0000123	hydroxy-n6,n6,n6-trimethyllysine*	HMDB01422	met-d-Gly	GCST90200240	16:80626853-81422810	0.4298101988042747	0.1889134126954947	0.0228957116680352
MR-link 2	glycine	HMDB0000123	hydroxy-n6,n6,n6-trimethyllysine*	HMDB01422	met-d-Gly	GCST90200240	17:45235982-45996386	0.1416944929987915	0.4091377156958214	0.7290987146276544
MR-link 2	glycine	HMDB0000123	hydroxy-n6,n6,n6-trimethyllysine*	HMDB01422	met-d-Gly	GCST90200240	19:17984588-18484588	1.107117738477485	0.6543474397292325	0.0906570845868468
MR-link 2	5-oxoproline	HMDB0000267	theobromine	HMDB0002825	M01494	M18392	8:144903138-145403138	0.0339802030417883	0.0452628019013065	0.4528143695970773
MR-link 2	creatinine	HMDB0000562	leucine	HMDB0000687	bioa_026	bioa_011	1:109627506-110127506	0.52480231429915	0.1573728671878778	0.0008536998195482
MR-link 2	creatinine	HMDB0000562	leucine	HMDB0000687	bioa_026	bioa_011	2:27480940-27980940	-1.0984952862924195	0.316794165258652	0.0005252526796121
MR-link 2	creatinine	HMDB0000562	leucine	HMDB0000687	bioa_026	bioa_011	2:73467567-73967567	-0.1458976900573478	0.208251027788399	0.4835616112408092
MR-link 2	creatinine	HMDB0000562	leucine	HMDB0000687	bioa_026	bioa_011	2:121056440-121556440	0.4352826260446764	0.2285941945068554	0.0568878090112976
MR-link 2	creatinine	HMDB0000562	leucine	HMDB0000687	bioa_026	bioa_011	2:211315692-211815692	-0.181861823285352	0.1704643145391212	0.2860343585302415
MR-link 2	creatinine	HMDB0000562	leucine	HMDB0000687	bioa_026	bioa_011	2:217404869-217904869	0.2036002120913487	0.1758800024067214	0.2470237778283049
MR-link 2	creatinine	HMDB0000562	leucine	HMDB0000687	bioa_026	bioa_011	4:77118847-77618847	0.0392219740123355	0.1208158238219238	0.7454515139443596
MR-link 2	creatinine	HMDB0000562	leucine	HMDB0000687	bioa_026	bioa_011	5:39171736-39671736	0.22656241175791	0.2057906224555571	0.2709242861684778
MR-link 2	creatinine	HMDB0000562	leucine	HMDB0000687	bioa_026	bioa_011	5:67795622-68295622	0.2913528969716054	0.1570576638457751	0.0635862888897094
MR-link 2	creatinine	HMDB0000562	leucine	HMDB0000687	bioa_026	bioa_011	5:176567143-177067143	0.2779578248624907	0.1842610993648595	0.1314266670927104
MR-link 2	creatinine	HMDB0000562	leucine	HMDB0000687	bioa_026	bioa_011	6:6868990-7368990	0.2577554002393735	0.1740225606587147	0.13856372151265
MR-link 2	creatinine	HMDB0000562	leucine	HMDB0000687	bioa_026	bioa_011	6:43564625-44064625	0.4947469521075138	0.2242700630522748	0.0273817541145149
MR-link 2	creatinine	HMDB0000562	leucine	HMDB0000687	bioa_026	bioa_011	6:160442375-160942375	0.1363474005212018	0.1261480073884359	0.2797626906311946
MR-link 2	creatinine	HMDB0000562	leucine	HMDB0000687	bioa_026	bioa_011	7:77297198-77797198	-0.0574669607319103	0.1986798900263083	0.7723946836988294
MR-link 2	creatinine	HMDB0000562	leucine	HMDB0000687	bioa_026	bioa_011	7:151157801-151657801	0.1635889604836602	0.220682108667378	0.4585189417976711
MR-link 2	creatinine	HMDB0000562	leucine	HMDB0000687	bioa_026	bioa_011	8:23501151-24001151	-0.2255603908187254	0.2791704791780837	0.4191098758467685
MR-link 2	creatinine	HMDB0000562	leucine	HMDB0000687	bioa_026	bioa_011	11:30518678-31018678	0.1790501306009037	0.2455495621014221	0.465890814037953
MR-link 2	creatinine	HMDB0000562	leucine	HMDB0000687	bioa_026	bioa_011	15:45399813-46200138	0.1857415830068332	0.1007828682089032	0.0653308113945223
MR-link 2	creatinine	HMDB0000562	leucine	HMDB0000687	bioa_026	bioa_011	15:75279182-75779182	0.1348231674759466	0.2235024459881001	0.5463563268072803
MR-link 2	creatinine	HMDB0000562	leucine	HMDB0000687	bioa_026	bioa_011	15:75910951-76410951	0.0864401615744087	0.1478523377779153	0.5587908482684493
MR-link 2	creatinine	HMDB0000562	leucine	HMDB0000687	bioa_026	bioa_011	16:20117645-20617645	0.1468425666362611	0.1645779094065654	0.3722656976361339
MR-link 2	creatinine	HMDB0000562	leucine	HMDB0000687	bioa_026	bioa_011	17:37370347-37870347	-0.1162159581531956	0.1337019758368082	0.3847287459384968
MR-link 2	creatinine	HMDB0000562	leucine	HMDB0000687	bioa_026	bioa_011	17:58724447-59700441	-0.0615465574958135	0.1116820930454072	0.5815739882042427
MR-link 2	creatinine	HMDB0000562	leucine	HMDB0000687	bioa_026	bioa_011	19:33119611-33619611	0.2078292184676338	0.1453272261347917	0.1526947331935608
MR-link 2	creatinine	HMDB0000562	leucine	HMDB0000687	bioa_026	bioa_011	22:40650077-41150077	0.0399736851216452	0.1426901540572461	0.7793675951745034
MR-link 2	serine	HMDB0000187	phosphate	HMDB0001429	GCST90200415	GCST90200393	1:119778579-120514573	0.056695088125113	0.0802118675402538	0.4796803904037215
MR-link 2	serine	HMDB0000187	phosphate	HMDB0001429	GCST90200415	GCST90200393	2:211290507-212040821	0.0527507454868671	0.093027239876522	0.5706827743301718
MR-link 2	serine	HMDB0000187	phosphate	HMDB0001429	GCST90200415	GCST90200393	7:55905219-56847625	0.2202399032754429	0.1147940258614569	0.0550392949073243
MR-link 2	ornithine	HMDB0000214	3-(4-hydroxyphenyl)lactate	HMDB0000755	bioa_014	M32197	2:219037276-219805573	-0.3982576549587612	0.3426815454889974	0.2451623373889166
MR-link 2	ornithine	HMDB0000214	3-(4-hydroxyphenyl)lactate	HMDB0000755	bioa_014	M32197	4:144415809-145209327	0.2195609031676427	0.4094682222815887	0.5918135113291527
MR-link 2	ornithine	HMDB0000214	3-(4-hydroxyphenyl)lactate	HMDB0000755	bioa_014	M32197	6:131638147-132138147	0.4526019391521455	0.2141108494703863	0.0345265965102244
MR-link 2	ornithine	HMDB0000214	3-(4-hydroxyphenyl)lactate	HMDB0000755	bioa_014	M32197	9:135887106-136387106	0.0106806047965567	0.330200234850835	0.9741962512694184
MR-link 2	ornithine	HMDB0000214	3-(4-hydroxyphenyl)lactate	HMDB0000755	bioa_014	M32197	10:97138162-97638162	0.1544967774110014	0.4212062303011011	0.7137711615029505
MR-link 2	ornithine	HMDB0000214	3-(4-hydroxyphenyl)lactate	HMDB0000755	bioa_014	M32197	12:46964292-47464292	0.3542998004684644	0.2826201396899914	0.209978175479864
MR-link 2	ornithine	HMDB0000214	3-(4-hydroxyphenyl)lactate	HMDB0000755	bioa_014	M32197	12:132819894-133319894	0.0919028870838873	0.3765647775354214	0.8071874620366839
MR-link 2	ornithine	HMDB0000214	3-(4-hydroxyphenyl)lactate	HMDB0000755	bioa_014	M32197	16:68152686-68652686	-0.0822516583935416	0.3218296120577492	0.7982788918421592
MR-link 2	ornithine	HMDB0000214	3-(4-hydroxyphenyl)lactate	HMDB0000755	bioa_014	M32197	19:12789284-13289284	0.56980419009744	0.2703363015024727	0.0350517072886404
MR-link 2	stearoyl sphingomyelin (d18:1/18:0)	HMDB0001348	n-acetylornithine	HMDB0003357	GCST90200335	M15630	14:63982386-64482386	-0.2069704443042362	0.136259925313056	0.1287779811312765
MR-link 2	guanidinoacetate	HMDB0000128	n-acetylornithine	HMDB0003357	GCST90200384	bioa_023	6:131647278-132147278	-0.0591568045400674	0.1029032930876565	0.5653740383217232
MR-link 2	guanidinoacetate	HMDB0000128	n-acetylornithine	HMDB0003357	GCST90200384	bioa_023	12:101043-601043	0.0206496770671563	0.0743768369685621	0.7812919019157812
MR-link 2	spermidine	HMDB0001257	phenylalanine	HMDB0000159	bioa_033	M00064	1:247760300-248289451	-0.092514718901684	0.087908221137717	0.2926155106124284
MR-link 2	choline phosphate	HMDB0001565	histidine	HMDB0000177	GCST90200363	met-d-His	1:21573292-22142120	0.0104276499778423	0.0198141006366099	0.5986977056123701
MR-link 2	choline phosphate	HMDB0001565	histidine	HMDB0000177	GCST90200363	met-d-His	22:24245541-24745541	0.1209408590863457	0.0748177548066478	0.1059921484219532
MR-link 2	2-oxoarginine*	HMDB0004225	dimethylglycine	HMDB0000092	GCST90199903	GCST90200424	4:102938709-103438709	0.6772698087836464	0.2776618181368994	0.0147202442190387
MR-link 2	2-oxoarginine*	HMDB0004225	dimethylglycine	HMDB0000092	GCST90199903	GCST90200424	6:160310824-160819068	-0.0576548220910421	0.1278781148826042	0.6520921721484823
MR-link 2	pyruvate	HMDB0000243	threonine	HMDB0000167	met-d-Pyruvate	M01284	1:154991807-156271079	-0.0337283059029374	0.4356832937756403	0.938293620638255
MR-link 2	pyruvate	HMDB0000243	threonine	HMDB0000167	met-d-Pyruvate	M01284	1:207429229-207929229	1.1912748502393506	1.282251109940365	0.3528633944384605
MR-link 2	pyruvate	HMDB0000243	threonine	HMDB0000167	met-d-Pyruvate	M01284	2:27480940-28253616	-2.2995002381987204	0.8557251100231777	0.0072054873534964
MR-link 2	pyruvate	HMDB0000243	threonine	HMDB0000167	met-d-Pyruvate	M01284	2:60468043-60968043	0.7093703286341084	0.7079478907305307	0.3163391297256204
MR-link 2	pyruvate	HMDB0000243	threonine	HMDB0000167	met-d-Pyruvate	M01284	2:173097338-173854224	0.0977974216180102	0.3556413521318131	0.7833247718191751
MR-link 2	pyruvate	HMDB0000243	threonine	HMDB0000167	met-d-Pyruvate	M01284	3:56611222-57111222	0.3126609231179574	0.5380725606627969	0.5611893935688369
MR-link 2	pyruvate	HMDB0000243	threonine	HMDB0000167	met-d-Pyruvate	M01284	5:131157493-131957429	0.3671903261281603	0.5655698876810722	0.5161835667795611
MR-link 2	pyruvate	HMDB0000243	threonine	HMDB0000167	met-d-Pyruvate	M01284	8:106322270-106822270	0.4764225966414378	0.6874837423429211	0.4883128713169394
MR-link 2	pyruvate	HMDB0000243	threonine	HMDB0000167	met-d-Pyruvate	M01284	9:135611502-136391870	-0.3206949363416385	0.6245409214845721	0.6076092551715702
MR-link 2	pyruvate	HMDB0000243	threonine	HMDB0000167	met-d-Pyruvate	M01284	10:2869150-3388009	0.3105281390003107	0.2524952433108924	0.2187579324722088
MR-link 2	pyruvate	HMDB0000243	threonine	HMDB0000167	met-d-Pyruvate	M01284	11:56961646-57461646	0.1155755028206266	1.0248504147035242	0.9102104882787596
MR-link 2	pyruvate	HMDB0000243	threonine	HMDB0000167	met-d-Pyruvate	M01284	12:48145900-49077761	0.0716590267706207	0.1825152856220425	0.694600670125538
MR-link 2	pyruvate	HMDB0000243	threonine	HMDB0000167	met-d-Pyruvate	M01284	16:69379588-70929689	-0.5746580698956094	0.391960391916865	0.1426176132223945
MR-link 2	pyruvate	HMDB0000243	threonine	HMDB0000167	met-d-Pyruvate	M01284	18:43532791-44032791	0.1805406026656175	1.1163456539841046	0.8715226974719599
MR-link 2	pyruvate	HMDB0000243	threonine	HMDB0000167	met-d-Pyruvate	M01284	21:45449580-45972811	0.4805102831754869	0.3982162373429035	0.2275643884193563
MR-link 2	uridine	HMDB0000296	valine	HMDB0000883	GCST90200407	GCST90200442	1:20666238-21166238	-0.0958694040885812	0.1292345254470425	0.4581933609292701
MR-link 2	uridine	HMDB0000296	valine	HMDB0000883	GCST90200407	GCST90200442	7:47877194-48377194	-0.4109732315303983	0.2232092758422923	0.0655920500466077
MR-link 2	uridine	HMDB0000296	valine	HMDB0000883	GCST90200407	GCST90200442	22:50686035-51186035	0.1168660509252544	0.1922591180981773	0.5432823202596011
MR-link 2	5,6-dihydrothymine	HMDB0000079	3-hydroxybutyrate (bhba)	HMDB0000011	GCST90200339	GCST90200367	22:50721854-51221854	0.0913906866921544	0.16941335472261	0.5895737316611414
MR-link 2	docosapentaenoate (n6 dpa; 22:5n6)	HMDB0001976	1-methylnicotinamide	HMDB0000699	GCST90199796	GCST90200406	11:61347212-61847212	-0.0764079731238226	0.1203737730840956	0.5255875727348693
MR-link 2	histidine	HMDB0000177	eicosapentaenoate (epa; 20:5n3)	HMDB0001999	bioa_009	M18467	2:27492603-27992603	-0.4660641546813778	0.41758207085291	0.2643785066737463
MR-link 2	histidine	HMDB0000177	eicosapentaenoate (epa; 20:5n3)	HMDB0001999	bioa_009	M18467	2:211331245-211831245	-0.0521581638383678	0.3233970554063946	0.8718712022938852
MR-link 2	histidine	HMDB0000177	eicosapentaenoate (epa; 20:5n3)	HMDB0001999	bioa_009	M18467	3:186208322-186708322	0.3321892686273378	0.4198396281131528	0.4288104000055326
MR-link 2	histidine	HMDB0000177	eicosapentaenoate (epa; 20:5n3)	HMDB0001999	bioa_009	M18467	4:186893802-187393802	0.4458110114156266	0.2495703146107135	0.0740483895794154
MR-link 2	histidine	HMDB0000177	eicosapentaenoate (epa; 20:5n3)	HMDB0001999	bioa_009	M18467	8:145389726-145889726	-0.6474087024017801	0.6559734562000967	0.3236703646773325
MR-link 2	histidine	HMDB0000177	eicosapentaenoate (epa; 20:5n3)	HMDB0001999	bioa_009	M18467	9:135904304-136404304	-1.203302732104978	0.5718566396245887	0.0353607009690065
MR-link 2	histidine	HMDB0000177	eicosapentaenoate (epa; 20:5n3)	HMDB0001999	bioa_009	M18467	12:56615040-57115040	0.0113802423645995	0.4161615103460284	0.9781839792656082
MR-link 2	histidine	HMDB0000177	eicosapentaenoate (epa; 20:5n3)	HMDB0001999	bioa_009	M18467	12:96083535-96730076	0.1080894939348481	0.1539056270749909	0.4824857246568901
MR-link 2	histidine	HMDB0000177	eicosapentaenoate (epa; 20:5n3)	HMDB0001999	bioa_009	M18467	14:21229605-21729605	-0.0479259131770857	0.3286950526289491	0.884074053255334
MR-link 2	histidine	HMDB0000177	eicosapentaenoate (epa; 20:5n3)	HMDB0001999	bioa_009	M18467	15:58473939-58973939	0.2335246632645382	0.5688684446536616	0.6814338315417056
MR-link 2	choline	HMDB0000097	myo-inositol	HMDB0000211	GCST90200327	M19934	17:17175631-17675631	-0.1651290519390706	0.1603109739724306	0.302984387945109
MR-link 2	n-stearoyl-sphingosine (d18:1/18:0)*	HMDB0004950	n1-methyl-2-pyridone-5-carboxamide	HMDB0004193	GCST90200341	GCST90199778	10:64645010-65401382	0.2548412629407491	0.2328857620119681	0.273834017939161
MR-link 2	n-stearoyl-sphingosine (d18:1/18:0)*	HMDB0004950	n1-methyl-2-pyridone-5-carboxamide	HMDB0004193	GCST90200341	GCST90199778	14:63982220-64482220	0.2872767293954616	0.1825290971622698	0.1155179384751701
MR-link 2	n-stearoyl-sphingosine (d18:1/18:0)*	HMDB0004950	n1-methyl-2-pyridone-5-carboxamide	HMDB0004193	GCST90200341	GCST90199778	18:55052269-55552269	0.1612356365458289	0.2275186383653528	0.4785292773826345
MR-link 2	n-stearoyl-sphingosine (d18:1/18:0)*	HMDB0004950	n1-methyl-2-pyridone-5-carboxamide	HMDB0004193	GCST90200341	GCST90199778	19:8013648-8513648	0.1071216226638302	0.0900536247947832	0.2342305862255027
MR-link 2	1-(1-enyl-stearoyl)-2-arachidonoyl-gpe (p-18:0/20:4)*	HMDB0005779	n6,n6,n6-trimethyllysine	HMDB0001325	GCST90200058	GCST90200344	11:61307803-62000560	0.0098514450694261	0.0597988298925282	0.8691461855355718
MR-link 2	1-(1-enyl-stearoyl)-2-arachidonoyl-gpe (p-18:0/20:4)*	HMDB0005779	n6,n6,n6-trimethyllysine	HMDB0001325	GCST90200058	GCST90200344	19:45162079-45662079	0.1280669258446775	0.186071929598642	0.4912854807605951
MR-link 2	1-(1-enyl-stearoyl)-2-arachidonoyl-gpe (p-18:0/20:4)*	HMDB0005779	n6,n6,n6-trimethyllysine	HMDB0001325	GCST90200058	GCST90200344	19:55491205-55991205	-0.0766030222748703	0.2068934397067194	0.7111936097115984
MR-link 2	glucose	HMDB0000122	pyruvate	HMDB0000243	met-d-Glucose	met-d-Pyruvate	2:165251927-165751927	-0.4925266480119438	0.194741199373176	0.0114344262837152
MR-link 2	glucose	HMDB0000122	pyruvate	HMDB0000243	met-d-Glucose	met-d-Pyruvate	2:169498833-170056652	-0.0321268155854595	0.0443124439016972	0.4684479635288866
MR-link 2	glucose	HMDB0000122	pyruvate	HMDB0000243	met-d-Glucose	met-d-Pyruvate	3:122819058-123319058	0.0866575701661519	0.2317827402950256	0.7084979649267749
MR-link 2	glucose	HMDB0000122	pyruvate	HMDB0000243	met-d-Glucose	met-d-Pyruvate	3:170377909-170877909	-0.1091594866058449	0.0911351910225282	0.231004480542806
MR-link 2	glucose	HMDB0000122	pyruvate	HMDB0000243	met-d-Glucose	met-d-Pyruvate	4:185468314-185968314	-0.6001567662755454	0.2723817847194956	0.0275689618487541
MR-link 2	glucose	HMDB0000122	pyruvate	HMDB0000243	met-d-Glucose	met-d-Pyruvate	5:95479406-95979406	-0.1551786103492427	0.2453768336396789	0.527119408583482
MR-link 2	glucose	HMDB0000122	pyruvate	HMDB0000243	met-d-Glucose	met-d-Pyruvate	6:7000270-7500270	-0.4573473538614228	0.194222413802952	0.0185346253507461
MR-link 2	glucose	HMDB0000122	pyruvate	HMDB0000243	met-d-Glucose	met-d-Pyruvate	7:14801789-15301789	-0.0951253245096015	0.1010922072366767	0.3467172409348767
MR-link 2	glucose	HMDB0000122	pyruvate	HMDB0000243	met-d-Glucose	met-d-Pyruvate	7:43935955-44473721	-0.106952024434109	0.0753451620488896	0.1557549715047776
MR-link 2	glucose	HMDB0000122	pyruvate	HMDB0000243	met-d-Glucose	met-d-Pyruvate	8:117934783-118434783	0.3064221577136496	0.1791959853336396	0.0872689453699946
MR-link 2	glucose	HMDB0000122	pyruvate	HMDB0000243	met-d-Glucose	met-d-Pyruvate	9:21884068-22384068	-0.2910763861729138	0.1915416241726813	0.1285987581708419
MR-link 2	glucose	HMDB0000122	pyruvate	HMDB0000243	met-d-Glucose	met-d-Pyruvate	9:135889907-136389907	0.414073461146489	0.5368139537957588	0.4404972756843509
MR-link 2	glucose	HMDB0000122	pyruvate	HMDB0000243	met-d-Glucose	met-d-Pyruvate	10:2888477-3388477	2.078646543736253	0.1423364987719846	2.65815665276934e-48
MR-link 2	glucose	HMDB0000122	pyruvate	HMDB0000243	met-d-Glucose	met-d-Pyruvate	10:112762852-113262852	0.3329968813559398	0.3506039831448519	0.3422237165282261
MR-link 2	glucose	HMDB0000122	pyruvate	HMDB0000243	met-d-Glucose	met-d-Pyruvate	10:114504071-115004071	0.1027772531565859	0.187546163519873	0.5836847432329748
MR-link 2	glucose	HMDB0000122	pyruvate	HMDB0000243	met-d-Glucose	met-d-Pyruvate	12:4134844-4634844	-0.1445616938281294	0.2297530742487991	0.5292151101850078
MR-link 2	glucose	HMDB0000122	pyruvate	HMDB0000243	met-d-Glucose	met-d-Pyruvate	12:111682800-112523499	-0.65079550019939	0.22478366504589	0.0037890718195928
MR-link 2	glucose	HMDB0000122	pyruvate	HMDB0000243	met-d-Glucose	met-d-Pyruvate	12:121166650-121666650	-0.0637194937598304	0.2630665791593409	0.8086111508230277
MR-link 2	glucose	HMDB0000122	pyruvate	HMDB0000243	met-d-Glucose	met-d-Pyruvate	17:43272775-44380160	-0.0276481876872823	0.1609550576285861	0.8636137724651993
MR-link 2	glucose	HMDB0000122	pyruvate	HMDB0000243	met-d-Glucose	met-d-Pyruvate	17:44543627-45043627	-0.0138721443231481	0.2083933130493629	0.9469263158137032
MR-link 2	glucose	HMDB0000122	pyruvate	HMDB0000243	met-d-Glucose	met-d-Pyruvate	20:22311971-22811971	-0.3739997477031596	0.2066028737396863	0.0702593561908235
MR-link 2	pyruvate	HMDB0000243	3-methyl-2-oxobutyrate	HMDB0000019	met-d-Pyruvate	GCST90199677	1:25486369-25986369	-0.5032824863266947	0.7031498210277926	0.4741430944502215
MR-link 2	pyruvate	HMDB0000243	3-methyl-2-oxobutyrate	HMDB0000019	met-d-Pyruvate	GCST90199677	1:154991807-156271079	0.1390759526133184	0.3121647942796594	0.6559433304677971
MR-link 2	pyruvate	HMDB0000243	3-methyl-2-oxobutyrate	HMDB0000019	met-d-Pyruvate	GCST90199677	1:207429229-207929229	-1.1668332331856228	0.8887079695815056	0.1891982406017642
MR-link 2	pyruvate	HMDB0000243	3-methyl-2-oxobutyrate	HMDB0000019	met-d-Pyruvate	GCST90199677	2:27480940-28253616	1.2421620177578443	0.5419050513667361	0.0218933323560556
MR-link 2	pyruvate	HMDB0000243	3-methyl-2-oxobutyrate	HMDB0000019	met-d-Pyruvate	GCST90199677	2:60468043-60968043	0.0456547157330588	0.6676090014521187	0.9454788352379052
MR-link 2	pyruvate	HMDB0000243	3-methyl-2-oxobutyrate	HMDB0000019	met-d-Pyruvate	GCST90199677	2:173097338-173854224	0.0216667470255686	0.2198312475471805	0.9214869831997128
MR-link 2	pyruvate	HMDB0000243	3-methyl-2-oxobutyrate	HMDB0000019	met-d-Pyruvate	GCST90199677	3:56611222-57111222	-0.9675065760222472	0.5137936933466873	0.059691650722563
MR-link 2	pyruvate	HMDB0000243	3-methyl-2-oxobutyrate	HMDB0000019	met-d-Pyruvate	GCST90199677	5:35956855-36456855	0.8249682747500133	0.763786389807344	0.2800961390278104
MR-link 2	pyruvate	HMDB0000243	3-methyl-2-oxobutyrate	HMDB0000019	met-d-Pyruvate	GCST90199677	5:131157493-131957429	0.4261697549323811	0.4804421977484584	0.3750592615306469
MR-link 2	pyruvate	HMDB0000243	3-methyl-2-oxobutyrate	HMDB0000019	met-d-Pyruvate	GCST90199677	7:50177982-50677982	-0.3408989770389179	0.8217026216716197	0.6782377759411722
MR-link 2	pyruvate	HMDB0000243	3-methyl-2-oxobutyrate	HMDB0000019	met-d-Pyruvate	GCST90199677	8:106322270-106822270	-0.4024451924089307	0.6464747575175304	0.5335982415666702
MR-link 2	pyruvate	HMDB0000243	3-methyl-2-oxobutyrate	HMDB0000019	met-d-Pyruvate	GCST90199677	9:135611502-136391870	0.1158830774499045	0.4092331807235058	0.7770455544686765
MR-link 2	pyruvate	HMDB0000243	3-methyl-2-oxobutyrate	HMDB0000019	met-d-Pyruvate	GCST90199677	10:2869150-3388009	0.0277075423140304	0.2588284464451783	0.914749444779512
MR-link 2	pyruvate	HMDB0000243	3-methyl-2-oxobutyrate	HMDB0000019	met-d-Pyruvate	GCST90199677	11:56961646-57461646	-0.4016140099424899	0.9312698069445572	0.6662835526052278
MR-link 2	pyruvate	HMDB0000243	3-methyl-2-oxobutyrate	HMDB0000019	met-d-Pyruvate	GCST90199677	12:48145900-49077761	0.1101839000209552	0.138075752760708	0.4248728045419915
MR-link 2	pyruvate	HMDB0000243	3-methyl-2-oxobutyrate	HMDB0000019	met-d-Pyruvate	GCST90199677	16:69379588-70929689	-0.0656014112870189	0.2826848519060942	0.8164871135627955
MR-link 2	pyruvate	HMDB0000243	3-methyl-2-oxobutyrate	HMDB0000019	met-d-Pyruvate	GCST90199677	16:70994871-71494871	0.3612052404175869	0.8145631754428523	0.6574516407665318
MR-link 2	pyruvate	HMDB0000243	3-methyl-2-oxobutyrate	HMDB0000019	met-d-Pyruvate	GCST90199677	16:87636490-88136490	0.5682966284704631	0.7586427432158326	0.4537990406328277
MR-link 2	pyruvate	HMDB0000243	3-methyl-2-oxobutyrate	HMDB0000019	met-d-Pyruvate	GCST90199677	18:43532791-44032791	-0.8433592874578424	1.2303261906654934	0.4930434917765918
MR-link 2	pyruvate	HMDB0000243	3-methyl-2-oxobutyrate	HMDB0000019	met-d-Pyruvate	GCST90199677	21:45449580-45972811	0.0401768463338056	0.2697280298094138	0.8815905818777782
MR-link 2	ornithine	HMDB0000214	cysteine	HMDB0000574	bioa_014	M31453	2:219037276-219805573	0.2171177962826614	0.3290484725478084	0.5093595301896245
MR-link 2	ornithine	HMDB0000214	cysteine	HMDB0000574	bioa_014	M31453	4:144415809-145209327	0.3232798017994304	0.3551944013954062	0.3627439768048246
MR-link 2	ornithine	HMDB0000214	cysteine	HMDB0000574	bioa_014	M31453	6:131638147-132138147	0.0937589241667879	0.2840610972607579	0.7413500556314476
MR-link 2	ornithine	HMDB0000214	cysteine	HMDB0000574	bioa_014	M31453	9:135887106-136387106	0.4481035171531321	0.3491955369310751	0.1994061643193493
MR-link 2	ornithine	HMDB0000214	cysteine	HMDB0000574	bioa_014	M31453	10:97138162-97638162	0.5237189076186832	0.4010585269972863	0.1916064307544164
MR-link 2	ornithine	HMDB0000214	cysteine	HMDB0000574	bioa_014	M31453	12:46964292-47464292	0.5314263759638038	0.2601571491407282	0.041080862734226
MR-link 2	ornithine	HMDB0000214	cysteine	HMDB0000574	bioa_014	M31453	12:132819894-133319894	-0.120300703765018	0.4702849732889573	0.7981023058533754
MR-link 2	ornithine	HMDB0000214	cysteine	HMDB0000574	bioa_014	M31453	16:68152686-68652686	-0.221997921709257	0.3390107957497899	0.5125705988171967
MR-link 2	ornithine	HMDB0000214	cysteine	HMDB0000574	bioa_014	M31453	19:12789284-13289284	0.0158035609422122	0.2447112529923104	0.9485080570200176
MR-link 2	methionine	HMDB0000696	lactate	HMDB0000190	bioa_013	M00527	5:89993899-90493899	0.137762410834543	0.2390732375980024	0.56445622722936
MR-link 2	methionine	HMDB0000696	lactate	HMDB0000190	bioa_013	M00527	10:81796208-82296208	-0.0528497935358375	0.38611745215164	0.8911296669353533
MR-link 2	methionine	HMDB0000696	lactate	HMDB0000190	bioa_013	M00527	12:46900176-47464292	0.247191171200067	0.2144714784543013	0.2490911748084036
MR-link 2	methionine	HMDB0000696	lactate	HMDB0000190	bioa_013	M00527	12:56615040-57115040	-0.0327486969209403	0.3525600191999084	0.9259923096183342
MR-link 2	citrate	HMDB0000094	leucine	HMDB0000687	GCST90200304	M00060	5:14503745-15117020	0.191648533006988	0.1954497323354567	0.3268139492611052
MR-link 2	citrate	HMDB0000094	leucine	HMDB0000687	GCST90200304	M00060	17:6357018-6961881	-0.01164460347542	0.0835406135575987	0.8891431341351028
MR-link 2	citrate	HMDB0000094	leucine	HMDB0000687	GCST90200304	M00060	22:19003274-19503274	0.0218274091530182	0.1186119271641032	0.8539948396783809
MR-link 2	4-acetamidobutanoate	HMDB0003681	choline	HMDB0000097	GCST90200311	M15506	8:18005709-18505709	0.0054478100157127	0.0607152347651249	0.9285039744291737
MR-link 2	2-oxoarginine*	HMDB0004225	oleate (18:1n9)	HMDB0000207	GCST90199903	M01359	4:102938709-103438709	0.0282038581505731	0.4276016349867421	0.9474110598494532
MR-link 2	2-oxoarginine*	HMDB0004225	oleate (18:1n9)	HMDB0000207	GCST90199903	M01359	6:160310824-160819068	-0.0582698373789118	0.0976807615155603	0.5508189439435522
MR-link 2	2-hydroxyphenylacetate	HMDB0000669	glutamine	HMDB0000641	GCST90200369	GCST90200419	9:131329579-131829579	-0.1160817589111736	0.1206930352154558	0.3361534181156318
MR-link 2	2-hydroxyphenylacetate	HMDB0000669	glutamine	HMDB0000641	GCST90200369	GCST90200419	12:122051275-122551275	-0.2102071613061556	0.2503901703983547	0.4011784546805489
MR-link 2	caffeine	HMDB0001847	pyruvate	HMDB0000243	M00569	met-d-Pyruvate	7:17037106-17537106	-0.0115389450134383	0.0430889057845878	0.7888579862797254
MR-link 2	caffeine	HMDB0001847	pyruvate	HMDB0000243	M00569	met-d-Pyruvate	15:74777880-75277880	-0.0432606852601601	0.0534127686282058	0.4179795308144051
MR-link 2	kynurenine	HMDB0000684	ornithine	HMDB0000214	bioa_027	M01493	1:241473615-241973615	0.3069809038568563	0.2425927612286851	0.2057220324397284
MR-link 2	kynurenine	HMDB0000684	ornithine	HMDB0000214	bioa_027	M01493	5:131338151-131838151	0.6647939680540146	0.3861841579492637	0.0851704893278507
MR-link 2	kynurenine	HMDB0000684	ornithine	HMDB0000214	bioa_027	M01493	5:176563404-177063404	0.9234561225827866	0.4922259042963372	0.0606440311030447
MR-link 2	kynurenine	HMDB0000684	ornithine	HMDB0000214	bioa_027	M01493	8:39556267-40056267	-0.0091844198922605	0.1669824386412285	0.9561366232875376
MR-link 2	kynurenine	HMDB0000684	ornithine	HMDB0000214	bioa_027	M01493	12:111111298-111611298	0.0786232377777823	0.5400117815275587	0.8842407901396291
MR-link 2	kynurenine	HMDB0000684	ornithine	HMDB0000214	bioa_027	M01493	12:111634608-113433486	0.2658537473318775	0.1622108737835936	0.1012259386308957
MR-link 2	kynurenine	HMDB0000684	ornithine	HMDB0000214	bioa_027	M01493	16:87568569-88128476	-0.1842654097732966	0.083895686547056	0.0280659478977312
MR-link 2	cortisol	HMDB0000063	glycochenodeoxycholate	HMDB0000637	GCST90200378	GCST90200342	14:94554700-95054700	-0.3160351960000025	0.1832914000017481	0.0846676443453147
MR-link 2	creatinine	HMDB0000562	orotidine	HMDB0000788	M00513	GCST90200681	7:23845366-24345366	-0.1778848982200175	0.2167468482914101	0.4118151735125397
MR-link 2	bilirubin (z,z)	HMDB0000054	citrulline	HMDB0000904	M27716	M02132	2:234140469-234918570	-0.0048239978251061	0.0371615212824913	0.8967154576585497
MR-link 2	cytidine	HMDB0000089	cholesterol	HMDB0000067	GCST90200429	GCST90200368	15:85255020-85755020	-0.1613288564576469	0.143017127213957	0.2593035690839909
MR-link 2	kynurenate	HMDB0000715	isoursodeoxycholate	HMDB0000686	GCST90200454	GCST90199892	1:241463402-241963402	0.0118176297613818	0.061761621854772	0.8482571818530928
MR-link 2	kynurenate	HMDB0000715	isoursodeoxycholate	HMDB0000686	GCST90200454	GCST90199892	4:170711647-171211647	0.0445867816326147	0.1248521746488877	0.721004532642338
MR-link 2	kynurenate	HMDB0000715	isoursodeoxycholate	HMDB0000686	GCST90200454	GCST90199892	16:58517848-59017848	0.0200358194192897	0.2509215457682555	0.9363574001707946
MR-link 2	hypotaurine	HMDB0000965	phenylalanine	HMDB0000159	GCST90200379	met-d-Phe	4:138793652-139293652	-0.0012354855682617	0.047727525605085	0.9793480855231732
MR-link 2	hypotaurine	HMDB0000965	phenylalanine	HMDB0000159	GCST90200379	met-d-Phe	5:114821656-115321656	0.0289014582386956	0.0300733928392926	0.3365366572528582
MR-link 2	hypotaurine	HMDB0000965	phenylalanine	HMDB0000159	GCST90200379	met-d-Phe	19:47031255-47531255	0.0085189079390543	0.0491322807115211	0.8623470959364286
MR-link 2	phosphate	HMDB0001429	3-(4-hydroxyphenyl)lactate	HMDB0000755	GCST90200393	GCST90200371	1:21570042-22070042	0.0603226903216649	0.1347730869396015	0.6544512406161047
MR-link 2	phenylpyruvate	HMDB0000205	dehydroepiandrosterone sulfate (dhea-s)	HMDB0001032	GCST90200365	GCST90199673	9:131315554-131815554	-0.2374448219959023	0.1346122322797139	0.0777459329030053
MR-link 2	phenylpyruvate	HMDB0000205	dehydroepiandrosterone sulfate (dhea-s)	HMDB0001032	GCST90200365	GCST90199673	16:58503995-59003995	0.1696095223006954	0.145828788962666	0.2447998988957176
MR-link 2	glycohyocholate	HMDB0000138	pyruvate	HMDB0000243	GCST90199935	M00599	10:45742470-46242470	-0.2476841942269424	0.1702306681199868	0.145671583661919
MR-link 2	glycohyocholate	HMDB0000138	pyruvate	HMDB0000243	GCST90199935	M00599	17:28409010-28909010	-0.09839490251502	0.1691517040711521	0.5607713354266194
MR-link 2	cortisol	HMDB0000063	glutamate	HMDB0000148	GCST90200378	GCST90200412	14:94554700-95054700	-0.1944022301996628	0.1832568394030115	0.2887724309956191
MR-link 2	myo-inositol	HMDB0000211	n-formylanthranilic acid	HMDB0004089	GCST90200401	GCST90199960	16:24676314-25176314	0.0750560135232496	0.1613313334010458	0.6417674793847877
MR-link 2	myo-inositol	HMDB0000211	n-formylanthranilic acid	HMDB0004089	GCST90200401	GCST90199960	19:18383755-18883755	0.0945830152977274	0.2140900279382769	0.6586405608069505
MR-link 2	creatine	HMDB0000064	asparagine	HMDB0000168	M27718	bioa_003	2:211346498-211846498	-0.0854185225808355	0.0583324621189403	0.1431012369318322
MR-link 2	hypoxanthine	HMDB0000157	s-1-pyrroline-5-carboxylate	HMDB0001301	M03127	GCST90200381	6:16038192-16538192	-0.1773701400769917	0.1322870289184159	0.1799861530886046
MR-link 2	cysteinylglycine	HMDB0000078	3-methyl-2-oxovalerate	HMDB0000491	GCST90200364	M15676	16:15885043-16385043	-0.2276092227692935	0.1519247737004325	0.1340889433173057
MR-link 2	cysteinylglycine	HMDB0000078	3-methyl-2-oxovalerate	HMDB0000491	GCST90200364	M15676	16:89076223-90262231	-0.0695489555286603	0.0654635513967095	0.2880508167612133
MR-link 2	histidine	HMDB0000177	phosphate	HMDB0001429	M00059	GCST90200393	4:9731889-10602550	0.125285622869734	0.1481119129920172	0.397616986481712
MR-link 2	4-hydroxyphenylpyruvate	HMDB0000707	glycochenodeoxycholate	HMDB0000637	GCST90200300	GCST90200342	11:63046797-63546797	0.5825722614346354	0.4239619302307709	0.1694061197991148
MR-link 2	4-hydroxyphenylpyruvate	HMDB0000707	glycochenodeoxycholate	HMDB0000637	GCST90200300	GCST90200342	12:122051275-122551275	0.3763655402362391	0.180818474161977	0.0373922672445409
MR-link 2	glycerophosphorylcholine (gpc)	HMDB0000086	n-acetyl-aspartyl-glutamate (naag)	HMDB0001067	GCST90199629	GCST90200684	1:40156715-40656715	0.1628488154242285	0.1792998080657247	0.3637468457645585
MR-link 2	lactate	HMDB0000190	cysteine	HMDB0000574	met-d-Lactate	M31453	2:27348097-28101918	0.1239716193411205	0.6532500714112334	0.8494841429618035
MR-link 2	lactate	HMDB0000190	cysteine	HMDB0000574	met-d-Lactate	M31453	6:135171067-135671067	-0.9505596773980252	0.5051195623073911	0.0598562694537358
MR-link 2	lactate	HMDB0000190	cysteine	HMDB0000574	met-d-Lactate	M31453	8:106333124-106833124	0.8972021527846537	0.8232933612826056	0.2758135374436847
MR-link 2	lactate	HMDB0000190	cysteine	HMDB0000574	met-d-Lactate	M31453	9:4513176-5186407	-0.1296072098737448	0.393242396919286	0.7417127616168808
MR-link 2	lactate	HMDB0000190	cysteine	HMDB0000574	met-d-Lactate	M31453	10:2727379-3389269	-0.2094194701489039	0.3014270906266657	0.4872057515040829
MR-link 2	lactate	HMDB0000190	cysteine	HMDB0000574	met-d-Lactate	M31453	11:118839742-119339742	-0.1521555479202305	0.7172887703596057	0.8320087903161681
MR-link 2	lactate	HMDB0000190	cysteine	HMDB0000574	met-d-Lactate	M31453	12:111162908-111662908	0.0652561845099125	0.6575624886773803	0.9209480987848055
MR-link 2	lactate	HMDB0000190	cysteine	HMDB0000574	met-d-Lactate	M31453	12:111682800-113133476	0.1047055216566804	0.4640049519634313	0.8214689483962687
MR-link 2	hypoxanthine	HMDB0000157	paraxanthine	HMDB0001860	M03127	GCST90199654	6:16038192-16538192	0.1677153966343861	0.1500665864440421	0.263735079518997
MR-link 2	1-methylnicotinamide	HMDB0000699	allantoin	HMDB0000462	GCST90200406	M01107	6:160317928-160817928	-0.0122052375972509	0.2857849158927751	0.9659344824789524
MR-link 2	asparagine	HMDB0000168	myo-inositol	HMDB0000211	M34283	M19934	11:61916235-62416235	0.1544135481676425	0.3502162422733969	0.6592787641326598
MR-link 2	asparagine	HMDB0000168	myo-inositol	HMDB0000211	M34283	M19934	14:104016664-104812812	0.0429584689985844	0.0783615851981726	0.5835489047302013
MR-link 2	kynurenine	HMDB0000684	alpha-ketoglutarate	HMDB0000208	M15140	M33453	8:39556267-40056267	0.1444658549455708	0.1813932570789249	0.4257859164235914
MR-link 2	kynurenine	HMDB0000684	alpha-ketoglutarate	HMDB0000208	M15140	M33453	12:111634608-112134608	0.1922557104294968	0.1346640517752772	0.1533871138266009
MR-link 2	kynurenine	HMDB0000684	alpha-ketoglutarate	HMDB0000208	M15140	M33453	12:112341686-113156415	0.2581949854351771	0.2642833828233298	0.3285876596823302
MR-link 2	kynurenine	HMDB0000684	alpha-ketoglutarate	HMDB0000208	M15140	M33453	16:87628822-88128822	-0.0062639171472748	0.0950273468760726	0.9474439099701212
MR-link 2	citrulline	HMDB0000904	histidine	HMDB0000177	GCST90200403	M00059	2:211084708-211584708	-0.027219571847942	0.2030468334813515	0.8933585824037502
MR-link 2	citrulline	HMDB0000904	histidine	HMDB0000177	GCST90200403	M00059	9:133044244-133573675	0.0524576485660966	0.1611986305734231	0.7448613889474658
MR-link 2	creatinine	HMDB0000562	citrate	HMDB0000094	met-d-Creatinine	GCST90200304	1:62775942-63275942	-1.0628450711374269	0.5732543911952636	0.0637313165031445
MR-link 2	creatinine	HMDB0000562	citrate	HMDB0000094	met-d-Creatinine	GCST90200304	1:78344069-78844069	-0.439196724381287	0.7122722340236174	0.5374896423251005
MR-link 2	creatinine	HMDB0000562	citrate	HMDB0000094	met-d-Creatinine	GCST90200304	1:113008681-113508681	-0.4875197394274483	0.6073380482089684	0.4221391211599097
MR-link 2	creatinine	HMDB0000562	citrate	HMDB0000094	met-d-Creatinine	GCST90200304	1:150079982-151190625	0.2915476569398646	0.4054622367549275	0.4721100588545843
MR-link 2	creatinine	HMDB0000562	citrate	HMDB0000094	met-d-Creatinine	GCST90200304	1:243202864-243702864	0.4333929072579311	0.863605926177714	0.6157793328985355
MR-link 2	creatinine	HMDB0000562	citrate	HMDB0000094	met-d-Creatinine	GCST90200304	2:15538692-16038692	-0.218622857046965	1.1619404277676475	0.8507565262273307
MR-link 2	creatinine	HMDB0000562	citrate	HMDB0000094	met-d-Creatinine	GCST90200304	2:18426203-18926203	1.1880881907515488	0.8099672319835132	0.1424209776171675
MR-link 2	creatinine	HMDB0000562	citrate	HMDB0000094	met-d-Creatinine	GCST90200304	2:73303397-74097901	-0.2321751421899044	0.5794528245592259	0.6886557573020663
MR-link 2	creatinine	HMDB0000562	citrate	HMDB0000094	met-d-Creatinine	GCST90200304	2:121056440-121556440	0.2945046644271243	1.1866229105300066	0.8039895389914185
MR-link 2	creatinine	HMDB0000562	citrate	HMDB0000094	met-d-Creatinine	GCST90200304	2:148593372-149093372	0.2761154116323646	0.7168191070848445	0.7000926625968724
MR-link 2	creatinine	HMDB0000562	citrate	HMDB0000094	met-d-Creatinine	GCST90200304	2:176734544-177234544	0.9629102152415744	0.5221624210850297	0.0651712204768168
MR-link 2	creatinine	HMDB0000562	citrate	HMDB0000094	met-d-Creatinine	GCST90200304	2:211293055-211793055	-0.147115044410206	0.3392792617233465	0.6645713213128484
MR-link 2	creatinine	HMDB0000562	citrate	HMDB0000094	met-d-Creatinine	GCST90200304	2:217394852-217894852	-0.0443550856475748	0.7047944168124418	0.9498195645248316
MR-link 2	creatinine	HMDB0000562	citrate	HMDB0000094	met-d-Creatinine	GCST90200304	2:220108198-220608198	-0.5044795566386835	0.6323074670920614	0.4249639265247755
MR-link 2	creatinine	HMDB0000562	citrate	HMDB0000094	met-d-Creatinine	GCST90200304	3:38187471-38687471	-0.1621832067013407	0.8664917777368342	0.8515255897057317
MR-link 2	creatinine	HMDB0000562	citrate	HMDB0000094	met-d-Creatinine	GCST90200304	3:141462708-141962708	0.3409212100304185	0.62915680522549	0.5879080516452522
MR-link 2	creatinine	HMDB0000562	citrate	HMDB0000094	met-d-Creatinine	GCST90200304	3:185024780-185524780	0.4541694080255067	0.6834372330178343	0.5063466015284805
MR-link 2	creatinine	HMDB0000562	citrate	HMDB0000094	met-d-Creatinine	GCST90200304	4:76880934-77664144	0.5585233705911696	0.3184994970792425	0.0794976430174145
MR-link 2	creatinine	HMDB0000562	citrate	HMDB0000094	met-d-Creatinine	GCST90200304	4:103323863-104102802	0.4610640615365498	0.6193906994604144	0.4566446497956349
MR-link 2	creatinine	HMDB0000562	citrate	HMDB0000094	met-d-Creatinine	GCST90200304	5:39144851-39644851	0.0073625709228225	0.3815428900435428	0.9846043072411936
MR-link 2	creatinine	HMDB0000562	citrate	HMDB0000094	met-d-Creatinine	GCST90200304	5:53045546-53835870	0.0544612634002124	0.4228801274963747	0.8975265658115084
MR-link 2	creatinine	HMDB0000562	citrate	HMDB0000094	met-d-Creatinine	GCST90200304	5:176565124-177065124	0.4131436139880806	0.5285961369750383	0.4344576128304395
MR-link 2	creatinine	HMDB0000562	citrate	HMDB0000094	met-d-Creatinine	GCST90200304	6:43556335-44056335	-0.0408828330346703	0.6070764517731975	0.9463080114296404
MR-link 2	creatinine	HMDB0000562	citrate	HMDB0000094	met-d-Creatinine	GCST90200304	6:108750742-109250742	-1.4049181181443902	0.5983660216048036	0.0188783580258813
MR-link 2	creatinine	HMDB0000562	citrate	HMDB0000094	met-d-Creatinine	GCST90200304	6:133547208-134047208	-0.5856297367534478	0.7036015300206275	0.4052218391796428
MR-link 2	creatinine	HMDB0000562	citrate	HMDB0000094	met-d-Creatinine	GCST90200304	6:160418389-160927934	-0.2681267797744183	0.3328705708170972	0.4205320121944395
MR-link 2	creatinine	HMDB0000562	citrate	HMDB0000094	met-d-Creatinine	GCST90200304	7:1036567-1536567	0.3723700946015935	0.5519674180804004	0.4999151102547737
MR-link 2	creatinine	HMDB0000562	citrate	HMDB0000094	met-d-Creatinine	GCST90200304	7:25488956-25988956	-0.7010922354626195	0.5573487373420334	0.2084258089064133
MR-link 2	creatinine	HMDB0000562	citrate	HMDB0000094	met-d-Creatinine	GCST90200304	7:76984640-77791673	0.6269544825621662	0.8411019858509973	0.4560320546826457
MR-link 2	creatinine	HMDB0000562	citrate	HMDB0000094	met-d-Creatinine	GCST90200304	7:128492221-128992221	0.4638759917363118	0.8280316878221046	0.5753326158463754
MR-link 2	creatinine	HMDB0000562	citrate	HMDB0000094	met-d-Creatinine	GCST90200304	7:151165041-151665041	0.3531378083831684	0.3328849340444469	0.2887624088956675
MR-link 2	creatinine	HMDB0000562	citrate	HMDB0000094	met-d-Creatinine	GCST90200304	8:8031142-9250941	-0.2987999486924194	0.5228556036641104	0.5676763508559612
MR-link 2	creatinine	HMDB0000562	citrate	HMDB0000094	met-d-Creatinine	GCST90200304	8:9759952-10530228	-1.130889341213517	0.8867850100156909	0.2022140827692011
MR-link 2	creatinine	HMDB0000562	citrate	HMDB0000094	met-d-Creatinine	GCST90200304	8:10561829-11945872	-0.1121395804890001	1.035320965720987	0.9137467513229172
MR-link 2	creatinine	HMDB0000562	citrate	HMDB0000094	met-d-Creatinine	GCST90200304	8:19609539-20109539	-0.6605040838875753	0.5281665642259967	0.2110949791522539
MR-link 2	creatinine	HMDB0000562	citrate	HMDB0000094	met-d-Creatinine	GCST90200304	8:23527006-24027006	-0.9741057709542216	0.5816286393932666	0.09397546118144
MR-link 2	creatinine	HMDB0000562	citrate	HMDB0000094	met-d-Creatinine	GCST90200304	8:30157389-30657389	1.240329911007278	0.6305943081765918	0.0491921867673337
MR-link 2	creatinine	HMDB0000562	citrate	HMDB0000094	met-d-Creatinine	GCST90200304	8:144768354-145268354	-0.3609491924946088	0.7245985422895848	0.618387630680201
MR-link 2	creatinine	HMDB0000562	citrate	HMDB0000094	met-d-Creatinine	GCST90200304	9:71184707-71684707	0.4591781254126144	0.5549350750078101	0.4079850140901715
MR-link 2	creatinine	HMDB0000562	citrate	HMDB0000094	met-d-Creatinine	GCST90200304	10:52398454-52898454	1.0026280819983526	0.715613254975121	0.1611915459904984
MR-link 2	creatinine	HMDB0000562	citrate	HMDB0000094	met-d-Creatinine	GCST90200304	11:1928330-2428330	0.4887816235195816	0.7733883832022658	0.5273867375305694
MR-link 2	creatinine	HMDB0000562	citrate	HMDB0000094	met-d-Creatinine	GCST90200304	11:2548804-3048804	0.7365941365792696	0.5588878771116111	0.1875156787425168
MR-link 2	creatinine	HMDB0000562	citrate	HMDB0000094	met-d-Creatinine	GCST90200304	11:30504837-31294673	0.2391476643997322	0.3269797216654962	0.4645447705261607
MR-link 2	creatinine	HMDB0000562	citrate	HMDB0000094	met-d-Creatinine	GCST90200304	11:116373213-117240760	-0.2433981492221881	0.4307351696847543	0.5720220048488307
MR-link 2	creatinine	HMDB0000562	citrate	HMDB0000094	met-d-Creatinine	GCST90200304	12:15092463-15592463	-0.2449142664917733	0.8050033051260775	0.7609449950179894
MR-link 2	creatinine	HMDB0000562	citrate	HMDB0000094	met-d-Creatinine	GCST90200304	15:41118334-41871842	1.1159241223333782	0.6323057912811128	0.0775891791232645
MR-link 2	creatinine	HMDB0000562	citrate	HMDB0000094	met-d-Creatinine	GCST90200304	15:45400360-46179051	0.1371421898223027	0.3260493127335834	0.6740340924493753
MR-link 2	creatinine	HMDB0000562	citrate	HMDB0000094	met-d-Creatinine	GCST90200304	15:53700578-54200578	1.1217406579976408	0.6547453115102397	0.0866670472811098
MR-link 2	creatinine	HMDB0000562	citrate	HMDB0000094	met-d-Creatinine	GCST90200304	15:76097375-76597375	0.2059958287790921	0.643539702289589	0.7488939744105748
MR-link 2	creatinine	HMDB0000562	citrate	HMDB0000094	met-d-Creatinine	GCST90200304	16:20142332-21335139	0.4736581972168778	0.3685751550060011	0.1987551939338533
MR-link 2	creatinine	HMDB0000562	citrate	HMDB0000094	met-d-Creatinine	GCST90200304	16:89453424-89953424	0.6230906568301764	0.5372872638180459	0.2461720185729156
MR-link 2	creatinine	HMDB0000562	citrate	HMDB0000094	met-d-Creatinine	GCST90200304	17:19176536-19724875	-0.7584498936439588	0.6067340485372194	0.2112800811733184
MR-link 2	creatinine	HMDB0000562	citrate	HMDB0000094	met-d-Creatinine	GCST90200304	17:37200083-37954217	-0.3553994458775911	0.57309534155494	0.5351655036804902
MR-link 2	creatinine	HMDB0000562	citrate	HMDB0000094	met-d-Creatinine	GCST90200304	17:58690466-59700441	0.1282833681073497	0.3899184531225594	0.7421553060943646
MR-link 2	creatinine	HMDB0000562	citrate	HMDB0000094	met-d-Creatinine	GCST90200304	18:76910235-77410235	0.3701067146916177	0.5992534272535938	0.5368304646274652
MR-link 2	creatinine	HMDB0000562	citrate	HMDB0000094	met-d-Creatinine	GCST90200304	19:32940263-33709298	0.2571844141794398	0.4934226806439851	0.6022097900181211
MR-link 2	creatinine	HMDB0000562	citrate	HMDB0000094	met-d-Creatinine	GCST90200304	19:45162079-45662079	-0.1444381036857757	0.9257618102573436	0.8760166213336801
MR-link 2	creatinine	HMDB0000562	citrate	HMDB0000094	met-d-Creatinine	GCST90200304	20:32653904-33537782	-0.1288655368039885	0.5143841503348537	0.802182204242093
MR-link 2	creatinine	HMDB0000562	citrate	HMDB0000094	met-d-Creatinine	GCST90200304	22:38345240-38845240	-0.138884540862098	0.6121075880821034	0.8205048950729633
MR-link 2	histidine	HMDB0000177	citrulline	HMDB0000904	M00059	GCST90200403	4:9731889-10602550	-0.0320949496563196	0.1482025534739771	0.8285501849194713
MR-link 2	asparagine	HMDB0000168	retinol (vitamin a)	HMDB0000305	GCST90200452	GCST90200405	2:211293055-211793055	-0.0162489913234369	0.2874475701584059	0.9549207606365794
MR-link 2	asparagine	HMDB0000168	retinol (vitamin a)	HMDB0000305	GCST90200452	GCST90200405	7:97139584-97639584	-0.2275191216645861	0.1379170222035215	0.0990081529195383
MR-link 2	asparagine	HMDB0000168	retinol (vitamin a)	HMDB0000305	GCST90200452	GCST90200405	11:61850353-62350353	0.0038595320407813	0.1720702312543251	0.9821049648773366
MR-link 2	asparagine	HMDB0000168	retinol (vitamin a)	HMDB0000305	GCST90200452	GCST90200405	14:103842789-104825326	0.0881517720417095	0.0366236929693486	0.0160859219850336
MR-link 2	asparagine	HMDB0000168	acetoacetate	HMDB0000060	M34283	GCST90200318	11:61916235-62416235	0.2599761991255183	0.1875352598836731	0.1656617159671649
MR-link 2	asparagine	HMDB0000168	acetoacetate	HMDB0000060	M34283	GCST90200318	14:104016664-104812812	0.0062595694286733	0.1739683961904592	0.9712974513548572
MR-link 2	biliverdin	HMDB0001008	arginine	HMDB0000517	M02137	GCST90200372	2:234046650-234918570	0.0002503434564659	0.0316866368005159	0.9936962984714792
MR-link 2	cystathionine	HMDB0000099	tyrosine	HMDB0000158	GCST90200383	M01299	19:33152807-33652807	0.1102820899202954	0.1676292153008514	0.5106068791044418
MR-link 2	n-acetylornithine	HMDB0003357	serine	HMDB0000187	M15630	bioa_018	2:73124156-74349562	-0.012684644648224	0.0127266986230561	0.3189122811879002
MR-link 2	trans-urocanate	HMDB0000301	bilirubin (z,z)	HMDB0000054	GCST90200416	GCST90200704	8:17963874-18463874	-0.4442837136888544	0.2172444172227678	0.0408462906780417
MR-link 2	trans-urocanate	HMDB0000301	bilirubin (z,z)	HMDB0000054	GCST90200416	GCST90200704	12:96124750-96624750	-0.0623875103369571	0.0515364355292718	0.2260673342834211
MR-link 2	trans-urocanate	HMDB0000301	bilirubin (z,z)	HMDB0000054	GCST90200416	GCST90200704	19:51269710-51769710	-0.0747127971003108	0.1883962612887115	0.6916826536601264
MR-link 2	eicosapentaenoate (epa; 20:5n3)	HMDB0001999	heme	HMDB0003178	M18467	M32593	11:61330635-61830635	-0.0553482235026638	0.1449095631053714	0.7024983708473587
MR-link 2	thyroxine	HMDB0000248	theobromine	HMDB0002825	GCST90200293	M18392	2:234397317-234897317	0.0126224376136405	0.2266685607551921	0.9555913475772856
MR-link 2	1-(1-enyl-stearoyl)-2-arachidonoyl-gpe (p-18:0/20:4)*	HMDB0005779	taurine	HMDB0000251	GCST90200058	bioa_034	11:61307803-62000560	0.0067228125047456	0.0343769454388224	0.8449532719043095
MR-link 2	1-(1-enyl-stearoyl)-2-arachidonoyl-gpe (p-18:0/20:4)*	HMDB0005779	taurine	HMDB0000251	GCST90200058	bioa_034	19:45162079-45662079	-0.1073619577272436	0.1017281562362786	0.2912511338360191
MR-link 2	1-(1-enyl-stearoyl)-2-arachidonoyl-gpe (p-18:0/20:4)*	HMDB0005779	taurine	HMDB0000251	GCST90200058	bioa_034	19:55491205-55991205	0.0585148116182396	0.1624290153888808	0.7186612969458974
MR-link 2	glycochenodeoxycholate	HMDB0000637	ornithine	HMDB0000214	M32346	M01493	6:156877825-157377825	0.2431078271121964	0.2508797043763455	0.3325344627860069
MR-link 2	gluconate	HMDB0000625	glycerol	HMDB0000131	GCST90200373	GCST90200325	4:99521223-100894070	0.059086638304817	0.0751227687371071	0.4315545015042433
MR-link 2	asparagine	HMDB0000168	creatinine	HMDB0000562	M34283	bioa_026	11:61916235-62416235	0.0883992285519061	0.068968459048421	0.1999359244397185
MR-link 2	asparagine	HMDB0000168	creatinine	HMDB0000562	M34283	bioa_026	14:104016664-104812812	0.0177649329065977	0.0194784819593981	0.361753654823282
MR-link 2	mannose	HMDB0000169	allantoin	HMDB0000462	GCST90200435	GCST90200286	2:27176853-28662558	-0.0589955840679388	0.0674386625907275	0.3816807841072639
MR-link 2	mannose	HMDB0000169	allantoin	HMDB0000462	GCST90200435	GCST90200286	12:22996345-23496345	-0.6743690034161595	0.2016116276430901	0.0008231478879579
MR-link 2	eicosapentaenoate (epa; 20:5n3)	HMDB0001999	asparagine	HMDB0000168	M18467	bioa_003	11:61330635-61830635	-0.0268856498846895	0.0535789878261538	0.6158119710515977
MR-link 2	glycine	HMDB0000123	alpha-tocopherol	HMDB0001893	met-d-Gly	M01561	1:11606378-12106378	0.1310132725883621	0.6759238564640522	0.846310210524225
MR-link 2	glycine	HMDB0000123	alpha-tocopherol	HMDB0001893	met-d-Gly	M01561	1:75982013-76482013	-0.0372915231862449	0.384957736022197	0.9228282566619316
MR-link 2	glycine	HMDB0000123	alpha-tocopherol	HMDB0001893	met-d-Gly	M01561	1:120004506-120504506	0.9858300424652088	0.5960226995151846	0.0981246159730164
MR-link 2	glycine	HMDB0000123	alpha-tocopherol	HMDB0001893	met-d-Gly	M01561	1:151589838-152089838	0.7479012265546198	0.860134517119601	0.3845646415688042
MR-link 2	glycine	HMDB0000123	alpha-tocopherol	HMDB0001893	met-d-Gly	M01561	2:165276338-165776338	0.2843188702775558	0.6784393538342895	0.675159276240669
MR-link 2	glycine	HMDB0000123	alpha-tocopherol	HMDB0001893	met-d-Gly	M01561	2:208538752-212979649	-0.0645230647097232	0.0325207627091276	0.0472494249407035
MR-link 2	glycine	HMDB0000123	alpha-tocopherol	HMDB0001893	met-d-Gly	M01561	2:226790540-227290540	-0.8739938426869311	0.7219037570569993	0.2260183879644814
MR-link 2	glycine	HMDB0000123	alpha-tocopherol	HMDB0001893	met-d-Gly	M01561	3:12110357-12610357	-0.055325556433453	0.6409627346218278	0.9312149506225776
MR-link 2	glycine	HMDB0000123	alpha-tocopherol	HMDB0001893	met-d-Gly	M01561	3:48534270-49826414	-1.4683024207863604	0.5925841474070241	0.0132196835937608
MR-link 2	glycine	HMDB0000123	alpha-tocopherol	HMDB0001893	met-d-Gly	M01561	3:125116791-126249375	0.0192560579208189	0.1728158205141822	0.9112790834513708
MR-link 2	glycine	HMDB0000123	alpha-tocopherol	HMDB0001893	met-d-Gly	M01561	4:89427537-89927537	-0.2645249207056276	0.7195353448789509	0.7131469223590581
MR-link 2	glycine	HMDB0000123	alpha-tocopherol	HMDB0001893	met-d-Gly	M01561	4:102676923-103438709	0.8707829428197109	0.8540853146305178	0.3079417838807871
MR-link 2	glycine	HMDB0000123	alpha-tocopherol	HMDB0001893	met-d-Gly	M01561	5:90005685-90505685	-0.5935143132482903	0.5901918265160755	0.3145938262905102
MR-link 2	glycine	HMDB0000123	alpha-tocopherol	HMDB0001893	met-d-Gly	M01561	6:131620261-132120261	0.4767702509996486	1.0412755862045042	0.6470448763625288
MR-link 2	glycine	HMDB0000123	alpha-tocopherol	HMDB0001893	met-d-Gly	M01561	6:160518860-161018860	0.4816068707270943	0.8674843670316068	0.5787739915731179
MR-link 2	glycine	HMDB0000123	alpha-tocopherol	HMDB0001893	met-d-Gly	M01561	7:55560073-56715237	-0.2777872137433112	0.2790910676950731	0.3195766602466575
MR-link 2	glycine	HMDB0000123	alpha-tocopherol	HMDB0001893	met-d-Gly	M01561	8:8915380-9434231	-0.2293808124877084	0.1981982589305557	0.2471375169388122
MR-link 2	glycine	HMDB0000123	alpha-tocopherol	HMDB0001893	met-d-Gly	M01561	8:116710729-117210729	0.5836822118389253	0.7382993383982192	0.4291910816763138
MR-link 2	glycine	HMDB0000123	alpha-tocopherol	HMDB0001893	met-d-Gly	M01561	8:126212070-126756694	-0.6698952427103464	0.2889917402399307	0.0204469913344564
MR-link 2	glycine	HMDB0000123	alpha-tocopherol	HMDB0001893	met-d-Gly	M01561	9:5668443-7086536	-0.1273846541551399	0.1906974938283339	0.5041378493765308
MR-link 2	glycine	HMDB0000123	alpha-tocopherol	HMDB0001893	met-d-Gly	M01561	12:115016-615016	0.4368947540779114	0.8955036165173496	0.6256376500052875
MR-link 2	glycine	HMDB0000123	alpha-tocopherol	HMDB0001893	met-d-Gly	M01561	12:21136493-21636493	0.4872518842591379	0.7447102223020947	0.5129289376008181
MR-link 2	glycine	HMDB0000123	alpha-tocopherol	HMDB0001893	met-d-Gly	M01561	12:46468358-47667420	0.2213734759715629	0.3244796969253303	0.4950863335271911
MR-link 2	glycine	HMDB0000123	alpha-tocopherol	HMDB0001893	met-d-Gly	M01561	12:56615338-57115338	-0.4651760952771298	0.4079912911186789	0.2542188883124107
MR-link 2	glycine	HMDB0000123	alpha-tocopherol	HMDB0001893	met-d-Gly	M01561	12:57516305-58016305	0.4800346637551412	0.5764640543645528	0.4050011782849432
MR-link 2	glycine	HMDB0000123	alpha-tocopherol	HMDB0001893	met-d-Gly	M01561	12:59343804-59843804	0.4732451333179505	0.8902072257757228	0.5949945264764397
MR-link 2	glycine	HMDB0000123	alpha-tocopherol	HMDB0001893	met-d-Gly	M01561	14:100551720-101051720	-0.7458251914725851	1.4111722305222971	0.5971421846483784
MR-link 2	glycine	HMDB0000123	alpha-tocopherol	HMDB0001893	met-d-Gly	M01561	15:42451374-42951374	-0.6359440313830939	0.6944167519332227	0.3597739414489148
MR-link 2	glycine	HMDB0000123	alpha-tocopherol	HMDB0001893	met-d-Gly	M01561	15:43028726-44613739	0.0389170857032885	0.6449253749106203	0.9518820183526352
MR-link 2	glycine	HMDB0000123	alpha-tocopherol	HMDB0001893	met-d-Gly	M01561	15:58180763-58713267	1.1193531441983842	0.5316013158848492	0.0352369191016537
MR-link 2	glycine	HMDB0000123	alpha-tocopherol	HMDB0001893	met-d-Gly	M01561	16:79678196-80178196	1.1079643962261905	0.858654174896425	0.1969291713756359
MR-link 2	glycine	HMDB0000123	alpha-tocopherol	HMDB0001893	met-d-Gly	M01561	16:80626853-81422810	0.0557846611301372	0.1908656648680851	0.7700787794239092
MR-link 2	glycine	HMDB0000123	alpha-tocopherol	HMDB0001893	met-d-Gly	M01561	17:45235982-45996386	0.0146636921762263	0.4115924422740196	0.9715799956190212
MR-link 2	glycine	HMDB0000123	alpha-tocopherol	HMDB0001893	met-d-Gly	M01561	19:17984588-18484588	-0.0551826811542961	0.6533479026126306	0.9326895882996796
MR-link 2	glycine	HMDB0000123	alpha-tocopherol	HMDB0001893	met-d-Gly	M01561	19:33473705-33973705	0.4943956950237697	0.9584688823886708	0.6059813888841761
MR-link 2	tryptophan	HMDB0000929	theobromine	HMDB0002825	GCST90200441	GCST90199644	4:156527528-157027528	0.1807909969177343	0.3382702175480911	0.5930251644096411
MR-link 2	tryptophan	HMDB0000929	theobromine	HMDB0002825	GCST90200441	GCST90199644	6:111301079-112053797	0.0385750862934831	0.1348140841660765	0.7747743942501112
MR-link 2	3-hydroxybutyrate (bhba)	HMDB0000011	3-hydroxybutyrate (bhba)	HMDB0000011	met-d-bOHbutyrate	M00542	1:230050269-230550269	0.5827292489812586	0.6175780726088106	0.3453885122963126
MR-link 2	3-hydroxybutyrate (bhba)	HMDB0000011	3-hydroxybutyrate (bhba)	HMDB0000011	met-d-bOHbutyrate	M00542	5:41452897-42471829	0.8854708894504858	0.3910502570244125	0.0235531875316817
MR-link 2	3-hydroxybutyrate (bhba)	HMDB0000011	3-hydroxybutyrate (bhba)	HMDB0000011	met-d-bOHbutyrate	M00542	8:8059014-8559014	0.2702447183541364	0.7926900843509196	0.7331630341608739
MR-link 2	3-hydroxybutyrate (bhba)	HMDB0000011	3-hydroxybutyrate (bhba)	HMDB0000011	met-d-bOHbutyrate	M00542	8:8580720-9433358	1.2787716429158065	0.5875891213419279	0.0295326526587262
MR-link 2	3-hydroxybutyrate (bhba)	HMDB0000011	3-hydroxybutyrate (bhba)	HMDB0000011	met-d-bOHbutyrate	M00542	8:9546321-10530228	0.7099075791758886	0.7340468037428984	0.3334866126880111
MR-link 2	3-hydroxybutyrate (bhba)	HMDB0000011	3-hydroxybutyrate (bhba)	HMDB0000011	met-d-bOHbutyrate	M00542	8:10591858-11909109	0.1072665018170789	0.5491377702025744	0.8451297358332348
MR-link 2	3-hydroxybutyrate (bhba)	HMDB0000011	3-hydroxybutyrate (bhba)	HMDB0000011	met-d-bOHbutyrate	M00542	9:107339744-107915739	0.39936471054946	0.458914591351314	0.3841705981066966
MR-link 2	3-hydroxybutyrate (bhba)	HMDB0000011	3-hydroxybutyrate (bhba)	HMDB0000011	met-d-bOHbutyrate	M00542	10:113694271-114194271	0.9794729663363816	0.4211104928402119	0.0200223565486275
MR-link 2	3-hydroxybutyrate (bhba)	HMDB0000011	3-hydroxybutyrate (bhba)	HMDB0000011	met-d-bOHbutyrate	M00542	11:116451535-117240760	2.083937630870118	0.6985082598450273	0.0028505438566416
MR-link 2	3-hydroxybutyrate (bhba)	HMDB0000011	3-hydroxybutyrate (bhba)	HMDB0000011	met-d-bOHbutyrate	M00542	12:122375755-122875755	-0.428679324422122	1.1739765459097664	0.7149983019972447
MR-link 2	3-hydroxybutyrate (bhba)	HMDB0000011	3-hydroxybutyrate (bhba)	HMDB0000011	met-d-bOHbutyrate	M00542	14:94393207-95094947	0.5452466748901947	0.5760214487161801	0.3438561207799134
MR-link 2	3-hydroxybutyrate (bhba)	HMDB0000011	3-hydroxybutyrate (bhba)	HMDB0000011	met-d-bOHbutyrate	M00542	15:58430643-58980498	0.2159400003726366	0.4592501597702459	0.6382112393276884
MR-link 2	3-hydroxybutyrate (bhba)	HMDB0000011	3-hydroxybutyrate (bhba)	HMDB0000011	met-d-bOHbutyrate	M00542	16:71899923-73042963	0.3024570628767062	0.3789123731611446	0.4247403397522551
MR-link 2	3-hydroxybutyrate (bhba)	HMDB0000011	3-hydroxybutyrate (bhba)	HMDB0000011	met-d-bOHbutyrate	M00542	19:45161941-45661941	0.7237124323177688	0.4084282980313426	0.0764037071306548
MR-link 2	3-hydroxybutyrate (bhba)	HMDB0000011	serine	HMDB0000187	met-d-bOHbutyrate	bioa_018	1:230050269-230550269	0.0460398391577621	0.3009675309056692	0.8784197429563526
MR-link 2	3-hydroxybutyrate (bhba)	HMDB0000011	serine	HMDB0000187	met-d-bOHbutyrate	bioa_018	5:41452897-42471829	-0.0291649517258931	0.191475523657713	0.8789370227934961
MR-link 2	3-hydroxybutyrate (bhba)	HMDB0000011	serine	HMDB0000187	met-d-bOHbutyrate	bioa_018	8:8059014-8559014	0.3663836578804028	0.4086197132635107	0.3699125119579773
MR-link 2	3-hydroxybutyrate (bhba)	HMDB0000011	serine	HMDB0000187	met-d-bOHbutyrate	bioa_018	8:8580720-9433358	-0.6117970688714299	0.2840193329831997	0.0312348085981063
MR-link 2	3-hydroxybutyrate (bhba)	HMDB0000011	serine	HMDB0000187	met-d-bOHbutyrate	bioa_018	8:9546321-10530228	0.3216819602810788	0.3415479250563545	0.3462768675718007
MR-link 2	3-hydroxybutyrate (bhba)	HMDB0000011	serine	HMDB0000187	met-d-bOHbutyrate	bioa_018	8:10591858-11909109	0.2136539407098117	0.251116832138808	0.3948721871948483
MR-link 2	3-hydroxybutyrate (bhba)	HMDB0000011	serine	HMDB0000187	met-d-bOHbutyrate	bioa_018	9:107339744-107915739	0.2547866979009228	0.2222529910993198	0.2516373701238377
MR-link 2	3-hydroxybutyrate (bhba)	HMDB0000011	serine	HMDB0000187	met-d-bOHbutyrate	bioa_018	10:113694271-114194271	0.5702031827258385	0.2058387228692027	0.005603128093494
MR-link 2	3-hydroxybutyrate (bhba)	HMDB0000011	serine	HMDB0000187	met-d-bOHbutyrate	bioa_018	11:116451535-117240760	0.6158645048024896	0.3105768107207534	0.0473707783289424
MR-link 2	3-hydroxybutyrate (bhba)	HMDB0000011	serine	HMDB0000187	met-d-bOHbutyrate	bioa_018	12:122375755-122875755	0.1379532309622445	0.3771333939573149	0.7145186029590302
MR-link 2	3-hydroxybutyrate (bhba)	HMDB0000011	serine	HMDB0000187	met-d-bOHbutyrate	bioa_018	14:94393207-95094947	0.3601870160175487	0.2689520340550945	0.1804977649969684
MR-link 2	3-hydroxybutyrate (bhba)	HMDB0000011	serine	HMDB0000187	met-d-bOHbutyrate	bioa_018	15:58430643-58980498	0.4134579005975349	0.2490896324832889	0.0969394023057837
MR-link 2	3-hydroxybutyrate (bhba)	HMDB0000011	serine	HMDB0000187	met-d-bOHbutyrate	bioa_018	16:71899923-73042963	0.1090190569338218	0.2043393942999032	0.5936739977251729
MR-link 2	3-hydroxybutyrate (bhba)	HMDB0000011	serine	HMDB0000187	met-d-bOHbutyrate	bioa_018	19:45161941-45661941	0.2799633466006019	0.1986121646703284	0.1586583636046117
MR-link 2	hypoxanthine	HMDB0000157	asparagine	HMDB0000168	M03127	M34283	6:16038192-16538192	-0.1702025858530766	0.1743031550761022	0.3288293794935836
MR-link 2	arachidonate (20:4n6)	HMDB0001043	anthranilate	HMDB0001123	M01110	GCST90200324	11:61330635-61830635	0.0215974456107313	0.0686172354669937	0.7529495881866782
MR-link 2	mannose	HMDB0000169	citrate	HMDB0000094	GCST90200435	M01564	2:27176853-28662558	0.0977189830241847	0.0747445282489532	0.1910860403453865
MR-link 2	isoleucine	HMDB0000172	beta-alanine	HMDB0000056	met-d-Ile	GCST90200361	2:27480940-28253174	-0.087390106530915	0.4209031647287011	0.835521621221233
MR-link 2	isoleucine	HMDB0000172	beta-alanine	HMDB0000056	met-d-Ile	GCST90200361	2:165251927-165751927	-0.2090111095129289	0.6462294257962519	0.7463682928942827
MR-link 2	isoleucine	HMDB0000172	beta-alanine	HMDB0000056	met-d-Ile	GCST90200361	4:88890833-89475171	-0.2869757746311037	0.1795757322435319	0.1100259318662973
MR-link 2	isoleucine	HMDB0000172	beta-alanine	HMDB0000056	met-d-Ile	GCST90200361	8:76193463-76693463	-0.2997921586220625	0.8429266779662695	0.7220979974656769
MR-link 2	isoleucine	HMDB0000172	beta-alanine	HMDB0000056	met-d-Ile	GCST90200361	12:56611458-57111458	0.8267230601288715	0.5444649561550522	0.1289101347951472
MR-link 2	isoleucine	HMDB0000172	beta-alanine	HMDB0000056	met-d-Ile	GCST90200361	16:69331471-69831471	-0.049733236310086	0.5407634385563013	0.9267230168821534
MR-link 2	isoleucine	HMDB0000172	beta-alanine	HMDB0000056	met-d-Ile	GCST90200361	16:69865519-70914672	-0.0828064106550512	0.3657024665876102	0.8208661440724241
MR-link 2	isoleucine	HMDB0000172	beta-alanine	HMDB0000056	met-d-Ile	GCST90200361	17:6935779-7435779	0.0189253806583732	0.5166562457098323	0.9707796181099306
MR-link 2	isoleucine	HMDB0000172	beta-alanine	HMDB0000056	met-d-Ile	GCST90200361	19:49069664-49569664	-0.3412459065656795	0.3354564513462666	0.3090305014668473
MR-link 2	isoursodeoxycholate	HMDB0000686	tryptophan	HMDB0000929	GCST90199892	GCST90200441	5:35715970-36215970	0.1682927909647147	0.2009491787510889	0.4023175779741442
MR-link 2	methionine	HMDB0000696	7-methylxanthine	HMDB0001991	bioa_013	M34390	5:89993899-90493899	0.121961922509516	0.3314202853278642	0.7128749046859821
MR-link 2	methionine	HMDB0000696	7-methylxanthine	HMDB0001991	bioa_013	M34390	10:81796208-82296208	-0.9603661721872828	0.4273250039918748	0.0246150789514627
MR-link 2	methionine	HMDB0000696	7-methylxanthine	HMDB0001991	bioa_013	M34390	12:46900176-47464292	-0.0355651919473014	0.2514367064511831	0.8875161226917528
MR-link 2	methionine	HMDB0000696	7-methylxanthine	HMDB0001991	bioa_013	M34390	12:56615040-57115040	-0.62703132475096	0.4681114354611671	0.1804106948002998
MR-link 2	ornithine	HMDB0000214	alanine	HMDB0000161	bioa_014	GCST90200431	2:219037276-219805573	-0.3458987887512234	0.3431618949765797	0.3134662155846338
MR-link 2	ornithine	HMDB0000214	alanine	HMDB0000161	bioa_014	GCST90200431	4:144415809-145209327	-0.1157156385404497	0.2845496145153755	0.684255935665325
MR-link 2	ornithine	HMDB0000214	alanine	HMDB0000161	bioa_014	GCST90200431	6:131638147-132138147	0.0502589446948836	0.2893048997793745	0.8620830805969819
MR-link 2	ornithine	HMDB0000214	alanine	HMDB0000161	bioa_014	GCST90200431	10:97138162-97638162	-0.6114464916748077	0.3069956761553694	0.0464028381372313
MR-link 2	ornithine	HMDB0000214	alanine	HMDB0000161	bioa_014	GCST90200431	12:46964292-47464292	0.9117072475671332	0.2777005170889941	0.0010268708556108
MR-link 2	ornithine	HMDB0000214	alanine	HMDB0000161	bioa_014	GCST90200431	12:132819894-133319894	0.6973363311549123	0.3782763555722848	0.0652622621176986
MR-link 2	ornithine	HMDB0000214	alanine	HMDB0000161	bioa_014	GCST90200431	19:12789284-13289284	-0.2805784105016136	0.2921884970110702	0.3369218200689064
MR-link 2	myo-inositol	HMDB0000211	glutamate	HMDB0000148	GCST90200401	bioa_007	16:24676314-25176314	0.0055014110801507	0.078379508934001	0.9440429072766288
MR-link 2	tyrosine	HMDB0000158	thyroxine	HMDB0000248	GCST90200427	GCST90200293	6:111308006-112158646	0.0419834156335748	0.1004275172272971	0.6759128025782526
MR-link 2	tyrosine	HMDB0000158	thyroxine	HMDB0000248	GCST90200427	GCST90200293	16:71156147-71656147	-0.1436690634094267	0.2185240448527368	0.5108903455387266
MR-link 2	1-(1-enyl-stearoyl)-2-arachidonoyl-gpe (p-18:0/20:4)*	HMDB0005779	phosphate	HMDB0001429	GCST90200058	GCST90200393	11:61307803-62000560	0.0127431164633034	0.0583074418377434	0.8270002706536294
MR-link 2	1-(1-enyl-stearoyl)-2-arachidonoyl-gpe (p-18:0/20:4)*	HMDB0005779	phosphate	HMDB0001429	GCST90200058	GCST90200393	19:45162079-45662079	0.0829963058903449	0.1983952887780726	0.6756999453626702
MR-link 2	1-(1-enyl-stearoyl)-2-arachidonoyl-gpe (p-18:0/20:4)*	HMDB0005779	phosphate	HMDB0001429	GCST90200058	GCST90200393	19:55491205-55991205	-0.1579389238462001	0.2000450631572738	0.4298100563218209
MR-link 2	n-acetylornithine	HMDB0003357	1-methylxanthine	HMDB0010738	bioa_023	M34389	2:72878681-74437061	-0.0286122215265513	0.0282122403246257	0.3104980262182088
MR-link 2	n-acetylornithine	HMDB0003357	1-methylxanthine	HMDB0010738	bioa_023	M34389	5:950573-1450573	-0.1199693162101352	0.3218697616065708	0.709352181229113
MR-link 2	n-acetylornithine	HMDB0003357	1-methylxanthine	HMDB0010738	bioa_023	M34389	14:23348952-23848952	-0.6438640129619331	0.3967373905643776	0.1046113753964862
MR-link 2	n-acetylornithine	HMDB0003357	1-methylxanthine	HMDB0010738	bioa_023	M34389	17:37301988-37801988	0.5819913079411887	0.476180939013185	0.2216296503707997
MR-link 2	myo-inositol	HMDB0000211	n-formylanthranilic acid	HMDB0004089	M19934	GCST90199960	16:24681798-25181798	-0.0452982145405181	0.1287975327560757	0.7250625485416551
MR-link 2	myo-inositol	HMDB0000211	n-formylanthranilic acid	HMDB0004089	M19934	GCST90199960	19:18368867-18868867	0.0690659472946774	0.1381956589377393	0.6172375319816554
MR-link 2	creatine	HMDB0000064	hippurate	HMDB0000714	GCST90200323	M15753	2:211290507-211790507	-0.0824081032505298	0.0863946707105084	0.3401563729029238
MR-link 2	creatine	HMDB0000064	hippurate	HMDB0000714	GCST90200323	M15753	15:45404327-45904327	0.0045246068997462	0.1697156118105528	0.9787309703169174
MR-link 2	glutamine	HMDB0000641	betaine	HMDB0000043	bioa_006	GCST90200425	2:27200724-28253174	-0.5284828221668996	0.253981487202278	0.0374528854786266
MR-link 2	glutamine	HMDB0000641	betaine	HMDB0000043	bioa_006	GCST90200425	2:191299636-192089976	0.4739486753497686	0.44683349426068	0.2888340044045481
MR-link 2	glutamine	HMDB0000641	betaine	HMDB0000043	bioa_006	GCST90200425	6:20469561-20969561	-0.1890190873411241	0.7316007943830007	0.7961262298198584
MR-link 2	glutamine	HMDB0000641	betaine	HMDB0000043	bioa_006	GCST90200425	7:72732874-73232874	-1.4542484115067214	0.6658451152281755	0.0289575383061923
MR-link 2	glutamine	HMDB0000641	betaine	HMDB0000043	bioa_006	GCST90200425	8:134082558-134582558	-1.4878179921332872	0.6930523510089248	0.0318122867659344
MR-link 2	glutamine	HMDB0000641	betaine	HMDB0000043	bioa_006	GCST90200425	9:4032942-4532942	-0.3465839632740944	0.6546502612515496	0.5965151632898487
MR-link 2	glutamine	HMDB0000641	betaine	HMDB0000043	bioa_006	GCST90200425	10:64798306-65565800	0.373534671873325	0.6223450985424553	0.5483695875494466
MR-link 2	glutamine	HMDB0000641	betaine	HMDB0000043	bioa_006	GCST90200425	10:99109412-99609412	-0.7100940774664135	0.2575802690769489	0.0058372264570735
MR-link 2	glutamine	HMDB0000641	betaine	HMDB0000043	bioa_006	GCST90200425	12:46679007-47711183	0.3649735797073258	0.2274412523265348	0.1085611952092139
MR-link 2	glutamine	HMDB0000641	betaine	HMDB0000043	bioa_006	GCST90200425	12:56615040-57375879	-0.1252254817631966	0.1150811829658584	0.2765293058791046
MR-link 2	glutamine	HMDB0000641	betaine	HMDB0000043	bioa_006	GCST90200425	12:59344212-60165849	0.0686177169314413	0.3393267130719479	0.8397468831656073
MR-link 2	glutamine	HMDB0000641	betaine	HMDB0000043	bioa_006	GCST90200425	14:100594368-101094368	-0.3465307995546072	0.7429638469062928	0.6409172082148367
MR-link 2	glutamine	HMDB0000641	betaine	HMDB0000043	bioa_006	GCST90200425	15:58477325-58977325	-0.0447485383114553	0.6031880712981443	0.9408618208695216
MR-link 2	4-acetamidobutanoate	HMDB0003681	asparagine	HMDB0000168	M01558	bioa_003	8:18010431-18510431	0.0138361559454094	0.0297535143490401	0.6419128812808084
MR-link 2	4-acetamidobutanoate	HMDB0003681	asparagine	HMDB0000168	M01558	bioa_003	18:22536478-23036478	0.2514794419836655	0.1352719824082126	0.06301788994195
MR-link 2	2-aminobutyrate	HMDB0000452	cysteine	HMDB0000574	GCST90200305	GCST90200439	2:64970910-65470910	0.3507737718707918	0.101122199634457	0.0005227675883323
MR-link 2	2-aminobutyrate	HMDB0000452	cysteine	HMDB0000574	GCST90200305	GCST90200439	4:88993818-89493818	0.2370935003933599	0.1714209806273191	0.1666321631225421
MR-link 2	5-acetylamino-6-formylamino-3-methyluracil	HMDB0011105	hypoxanthine	HMDB0000157	GCST90200680	M03127	8:17743764-18765840	0.0212748386042397	0.0234196636014934	0.3636575402252393
MR-link 2	3-methyl-2-oxobutyrate	HMDB0000019	beta-alanine	HMDB0000056	GCST90199677	GCST90200361	4:88953670-89453670	-0.0374999094194962	0.1065348848448843	0.724840867420837
MR-link 2	kynurenine	HMDB0000684	2-aminobutyrate	HMDB0000452	bioa_027	GCST90200305	1:241473615-241973615	0.0750741552744594	0.2378457532971409	0.7522741079242765
MR-link 2	kynurenine	HMDB0000684	2-aminobutyrate	HMDB0000452	bioa_027	GCST90200305	5:176563404-177063404	-0.5335373445712631	0.4208856168154434	0.2049215311958219
MR-link 2	kynurenine	HMDB0000684	2-aminobutyrate	HMDB0000452	bioa_027	GCST90200305	8:39556267-40056267	0.037075152774192	0.1629973744926932	0.8200671666928513
MR-link 2	kynurenine	HMDB0000684	2-aminobutyrate	HMDB0000452	bioa_027	GCST90200305	12:111634608-113433486	0.1425366155143117	0.16329369427391	0.3827257656995756
MR-link 2	kynurenine	HMDB0000684	2-aminobutyrate	HMDB0000452	bioa_027	GCST90200305	16:87568569-88128476	0.0080308230824136	0.0766035617869732	0.9165058184437712
MR-link 2	3-methyl-2-oxovalerate	HMDB0000491	cholesterol	HMDB0000067	M15676	M00063	2:27480940-27980940	0.6189839974173272	0.2842331464023621	0.029425895721009
MR-link 2	3-methyl-2-oxovalerate	HMDB0000491	cholesterol	HMDB0000067	M15676	M00063	4:88976422-89476422	-0.0612478978630216	0.1201460230179483	0.6102064255252633
MR-link 2	kynurenine	HMDB0000684	methionine	HMDB0000696	bioa_027	M01302	1:241473615-241973615	-0.4501779194043058	0.2866196252731362	0.1162649381380328
MR-link 2	kynurenine	HMDB0000684	methionine	HMDB0000696	bioa_027	M01302	5:131338151-131838151	-0.1516510631793749	0.385079217051225	0.6937155366341055
MR-link 2	kynurenine	HMDB0000684	methionine	HMDB0000696	bioa_027	M01302	5:176563404-177063404	0.6099350458994759	0.3729116598103648	0.1019229175426615
MR-link 2	kynurenine	HMDB0000684	methionine	HMDB0000696	bioa_027	M01302	8:39556267-40056267	-0.0992984727180421	0.1768158135554997	0.5743935452833642
MR-link 2	kynurenine	HMDB0000684	methionine	HMDB0000696	bioa_027	M01302	12:111111298-111611298	-0.1333900061152846	0.3422607231488644	0.6967346233690415
MR-link 2	kynurenine	HMDB0000684	methionine	HMDB0000696	bioa_027	M01302	12:111634608-113433486	0.045436859937272	0.1584627624966988	0.7743150442081989
MR-link 2	kynurenine	HMDB0000684	methionine	HMDB0000696	bioa_027	M01302	16:87568569-88128476	0.0245609140482012	0.0818693757732764	0.7641762116607264
MR-link 2	valine	HMDB0000883	bilirubin (z,z)	HMDB0000054	M01649	GCST90200704	4:88976422-89476422	0.140016029712406	0.143630409048879	0.3296418367137723
MR-link 2	eicosapentaenoate (epa; 20:5n3)	HMDB0001999	cortisone	HMDB0002802	GCST90200349	GCST90200360	11:61319830-61819830	0.0587950125760526	0.1233899181181953	0.6337198432886453
MR-link 2	n-acetylornithine	HMDB0003357	choline	HMDB0000097	M15630	M15506	2:73124156-74349562	0.0006244399090239	0.0306202317598797	0.9837298282108368
MR-link 2	ornithine	HMDB0000214	urea	HMDB0000294	bioa_014	GCST90200417	2:219037276-219805573	-0.35391723240139	0.3136076560263449	0.2590940222217088
MR-link 2	ornithine	HMDB0000214	urea	HMDB0000294	bioa_014	GCST90200417	4:144415809-145209327	0.5304147980462763	0.3056303591563737	0.0826561554679249
MR-link 2	ornithine	HMDB0000214	urea	HMDB0000294	bioa_014	GCST90200417	6:131638147-132138147	0.1616545130563291	0.201755189930448	0.4229921887144607
MR-link 2	ornithine	HMDB0000214	urea	HMDB0000294	bioa_014	GCST90200417	10:97138162-97638162	-0.38966505880637	0.345299564410402	0.259115539538749
MR-link 2	ornithine	HMDB0000214	urea	HMDB0000294	bioa_014	GCST90200417	12:46964292-47464292	0.1066294418556714	0.2410502652253762	0.658233382179854
MR-link 2	ornithine	HMDB0000214	urea	HMDB0000294	bioa_014	GCST90200417	12:132819894-133319894	-0.0861870254045238	0.4010656724877037	0.8298491488127743
MR-link 2	ornithine	HMDB0000214	urea	HMDB0000294	bioa_014	GCST90200417	19:12789284-13289284	-0.0488291760270727	0.2632450346810894	0.8528451563667923
MR-link 2	citrulline	HMDB0000904	kynurenine	HMDB0000684	GCST90200403	GCST90199636	2:211084708-211584708	0.0927023117435835	0.1491170095328445	0.5341556163462098
MR-link 2	citrulline	HMDB0000904	kynurenine	HMDB0000684	GCST90200403	GCST90199636	9:133044244-133573675	0.2917282112173869	0.2248383719303003	0.194458557235403
MR-link 2	3-methyl-2-oxobutyrate	HMDB0000019	5-oxoproline	HMDB0000267	GCST90199677	M01494	4:88953670-89453670	0.1508824950572245	0.1147750447737146	0.188646651804833
MR-link 2	glycohyocholate	HMDB0000138	arginine	HMDB0000517	GCST90199935	M01638	10:45742470-46242470	0.5909216662518777	0.1978023891032176	0.0028132964211965
MR-link 2	glycohyocholate	HMDB0000138	arginine	HMDB0000517	GCST90199935	M01638	17:28409010-28909010	-0.0584335235604256	0.1698625435331592	0.7308427061872771
MR-link 2	2-hydroxyglutarate	HMDB0059655	kynurenine	HMDB0000684	GCST90199865	M15140	14:91386532-91886532	0.2089579883595777	0.1731627589878072	0.2275421658527633
MR-link 2	phenylalanine	HMDB0000159	mannose	HMDB0000169	GCST90200396	GCST90200435	12:103005621-103594137	-0.0648966977084557	0.097692713732941	0.5065020679026266
MR-link 2	cytidine	HMDB0000089	lactate	HMDB0000190	GCST90200429	M00527	15:85255020-85755020	0.0022255959107907	0.1516043724012962	0.988287245236822
MR-link 2	arginine	HMDB0000517	myo-inositol	HMDB0000211	GCST90200372	M19934	4:77758299-78258299	0.169601452757555	0.2455796846684893	0.4898063952339671
MR-link 2	arginine	HMDB0000517	myo-inositol	HMDB0000211	GCST90200372	M19934	6:131644358-132148208	-0.2565664483906937	0.206477112224143	0.2140188612215255
MR-link 2	arginine	HMDB0000517	myo-inositol	HMDB0000211	GCST90200372	M19934	10:99896895-100396895	-0.055333271574751	0.1320220351126357	0.6751273485857248
MR-link 2	ornithine	HMDB0000214	valine	HMDB0000883	bioa_014	M01649	2:219037276-219805573	0.1112764705320875	0.3148899592070934	0.7238020141778612
MR-link 2	ornithine	HMDB0000214	valine	HMDB0000883	bioa_014	M01649	4:144415809-145209327	0.1352094730231267	0.303535170750386	0.6559952254171517
MR-link 2	ornithine	HMDB0000214	valine	HMDB0000883	bioa_014	M01649	6:131638147-132138147	0.237432717581647	0.2431712069538848	0.3288655662624263
MR-link 2	ornithine	HMDB0000214	valine	HMDB0000883	bioa_014	M01649	9:135887106-136387106	-0.0095748243335842	0.3313372488987331	0.976946324617436
MR-link 2	ornithine	HMDB0000214	valine	HMDB0000883	bioa_014	M01649	10:97138162-97638162	0.0784721232372228	0.3520185391815797	0.8235974375586131
MR-link 2	ornithine	HMDB0000214	valine	HMDB0000883	bioa_014	M01649	12:46964292-47464292	0.4563055479712347	0.247510693938672	0.065244500919504
MR-link 2	ornithine	HMDB0000214	valine	HMDB0000883	bioa_014	M01649	12:132819894-133319894	0.3679695690169956	0.3450408442411852	0.2862192734909162
MR-link 2	ornithine	HMDB0000214	valine	HMDB0000883	bioa_014	M01649	16:68152686-68652686	0.0655535101253018	0.3245322710209269	0.8399215627833668
MR-link 2	ornithine	HMDB0000214	valine	HMDB0000883	bioa_014	M01649	19:12789284-13289284	0.2142294253069215	0.2427377117703335	0.3774766528290197
MR-link 2	beta-alanine	HMDB0000056	alanine	HMDB0000161	GCST90200361	bioa_001	3:30500404-31000404	0.080558449054937	0.0339286231567966	0.0175798457203981
MR-link 2	cholesterol	HMDB0000067	theobromine	HMDB0002825	M00063	M18392	1:109571511-110071511	-0.1693396061795669	0.2093199908551575	0.4185158783914325
MR-link 2	sarcosine	HMDB0000271	n-stearoyl-sphingosine (d18:1/18:0)*	HMDB0004950	bioa_031	GCST90200341	1:157842259-158342259	-0.6040861840083012	0.8326582852094799	0.4681507964620545
MR-link 2	sarcosine	HMDB0000271	n-stearoyl-sphingosine (d18:1/18:0)*	HMDB0004950	bioa_031	GCST90200341	9:136282183-136851769	0.1874472592828535	0.109115095882069	0.0858174716371252
MR-link 2	biliverdin	HMDB0001008	acetoacetate	HMDB0000060	GCST90200706	GCST90200318	2:233898737-234978158	0.0489863342235143	0.0301890493536199	0.1046637262657435
MR-link 2	biliverdin	HMDB0001008	acetoacetate	HMDB0000060	GCST90200706	GCST90200318	12:21102315-21602315	-0.068842214490867	0.150926944284264	0.6482969396036553
MR-link 2	bilirubin (z,z)	HMDB0000054	3-methyl-2-oxobutyrate	HMDB0000019	M27716	M21047	2:234140469-234918570	0.0577190190704819	0.0373298393641924	0.122058721881941
MR-link 2	valine	HMDB0000883	cytidine	HMDB0000089	met-d-Val	GCST90200429	2:27480940-28253616	-0.1392523963208	0.6204685918759341	0.8224219390711449
MR-link 2	valine	HMDB0000883	cytidine	HMDB0000089	met-d-Val	GCST90200429	2:64975088-65475088	0.1719044648894392	0.2911661731586781	0.5549226112940828
MR-link 2	valine	HMDB0000883	cytidine	HMDB0000089	met-d-Val	GCST90200429	2:165251927-165751927	-0.5452847938614946	0.5063262853893591	0.2815055149612482
MR-link 2	valine	HMDB0000883	cytidine	HMDB0000089	met-d-Val	GCST90200429	3:135701113-136578270	0.542904150416993	0.6092231109176277	0.3728531283734692
MR-link 2	valine	HMDB0000883	cytidine	HMDB0000089	met-d-Val	GCST90200429	4:86953335-87453335	-0.7927001384770926	0.8232459802521543	0.3355997920819135
MR-link 2	valine	HMDB0000883	cytidine	HMDB0000089	met-d-Val	GCST90200429	4:87663610-88163610	1.2809618901346818	0.8473468185469256	0.1306018774341036
MR-link 2	valine	HMDB0000883	cytidine	HMDB0000089	met-d-Val	GCST90200429	4:88882515-89510546	-0.034308738893878	0.1408551474646406	0.8075602873425567
MR-link 2	valine	HMDB0000883	cytidine	HMDB0000089	met-d-Val	GCST90200429	5:55564890-56064890	0.8989020517845117	0.5108134010384309	0.0784508120075291
MR-link 2	valine	HMDB0000883	cytidine	HMDB0000089	met-d-Val	GCST90200429	6:108910874-109410874	-0.594621232526905	0.8131798967179515	0.4646389066205337
MR-link 2	valine	HMDB0000883	cytidine	HMDB0000089	met-d-Val	GCST90200429	12:56199875-57115338	-0.1110795870483825	0.387722995104785	0.7745012196788236
MR-link 2	valine	HMDB0000883	cytidine	HMDB0000089	met-d-Val	GCST90200429	12:122278263-122778263	-0.1006485098550478	0.5471483722342505	0.8540518670347449
MR-link 2	valine	HMDB0000883	cytidine	HMDB0000089	met-d-Val	GCST90200429	14:102468052-102968052	0.8980597719372327	0.8280357472944941	0.2781137313076043
MR-link 2	valine	HMDB0000883	cytidine	HMDB0000089	met-d-Val	GCST90200429	16:69315747-70918195	-0.2321252513923393	0.2572351525676731	0.3668521630238148
MR-link 2	valine	HMDB0000883	cytidine	HMDB0000089	met-d-Val	GCST90200429	17:6935779-7435779	-0.1353184532502414	0.2814703359471523	0.6306901768933177
MR-link 2	valine	HMDB0000883	cytidine	HMDB0000089	met-d-Val	GCST90200429	17:79384062-79884062	-0.9790943559625862	0.8227710955070645	0.2340479434845731
MR-link 2	valine	HMDB0000883	cytidine	HMDB0000089	met-d-Val	GCST90200429	19:49050431-49611255	-0.2499249955160828	0.2817637949744486	0.3750779271840078
MR-link 2	glutamine	HMDB0000641	phosphate	HMDB0001429	M00053	M11438	12:56615040-57115040	0.1179263155819583	0.1121738819985773	0.2931293676492001
MR-link 2	cystathionine	HMDB0000099	alpha-tocopherol	HMDB0001893	GCST90200383	M01561	19:33152807-33652807	-0.1377062007230282	0.1776940875031865	0.4383619968867345
MR-link 2	sphingosine	HMDB0000252	glycerol 3-phosphate	HMDB0000126	GCST90200385	GCST90199638	3:56598999-57098999	-0.0643945501140026	0.1724096651026566	0.7087783298554591
MR-link 2	choline	HMDB0000097	alpha-ketoglutarate	HMDB0000208	GCST90200327	GCST90200455	2:211290507-211790507	0.0947828460567087	0.4301970290615554	0.8256186203949458
MR-link 2	choline	HMDB0000097	alpha-ketoglutarate	HMDB0000208	GCST90200327	GCST90200455	17:17175631-17675631	0.3241324852699059	0.1285130757601699	0.0116631621624166
MR-link 2	5-acetylamino-6-formylamino-3-methyluracil	HMDB0011105	glucose	HMDB0000122	GCST90200680	M20489	8:17743764-18765840	-0.0009486847169605	0.0240223847586918	0.9684983739568164
MR-link 2	stearoyl sphingomyelin (d18:1/18:0)	HMDB0001348	methionine	HMDB0000696	GCST90200335	bioa_013	14:63982386-64482386	-0.0449220070391894	0.1134961794784988	0.6922511519208534
MR-link 2	dehydroepiandrosterone sulfate (dhea-s)	HMDB0001032	cysteinylglycine	HMDB0000078	M32425	GCST90200364	7:98868801-99739571	-0.025306978261507	0.1108408638209063	0.8193989345139534
MR-link 2	dehydroepiandrosterone sulfate (dhea-s)	HMDB0001032	cysteinylglycine	HMDB0000078	M32425	GCST90200364	19:48115523-48615523	-0.0891724472092803	0.1721343543989575	0.6044304980342594
MR-link 2	tyrosine	HMDB0000158	taurocholate	HMDB0000036	M01299	GCST90200333	1:154514715-155014715	0.227973453012771	0.3360831039010472	0.4975658742834015
MR-link 2	tyrosine	HMDB0000158	taurocholate	HMDB0000036	M01299	GCST90200333	6:111242119-112061922	0.0129173191252714	0.1448935392949778	0.9289623716749748
MR-link 2	tyrosine	HMDB0000158	taurocholate	HMDB0000036	M01299	GCST90200333	16:71357384-72149586	-0.1978166050118655	0.1318764415113105	0.133610586589007
MR-link 2	1-(1-enyl-stearoyl)-2-arachidonoyl-gpe (p-18:0/20:4)*	HMDB0005779	sphingosine	HMDB0000252	GCST90200058	GCST90200385	11:61307803-62000560	-0.1269434911076228	0.0835564874916817	0.1286986842347063
MR-link 2	1-(1-enyl-stearoyl)-2-arachidonoyl-gpe (p-18:0/20:4)*	HMDB0005779	sphingosine	HMDB0000252	GCST90200058	GCST90200385	19:45162079-45662079	0.2362702703784128	0.2016054982500779	0.2412197067098208
MR-link 2	1-(1-enyl-stearoyl)-2-arachidonoyl-gpe (p-18:0/20:4)*	HMDB0005779	sphingosine	HMDB0000252	GCST90200058	GCST90200385	19:55491205-55991205	0.4319799497531821	0.2641773873702469	0.1020094398264652
MR-link 2	orotidine	HMDB0000788	5-acetylamino-6-formylamino-3-methyluracil	HMDB0011105	GCST90200681	GCST90200680	3:124271035-124771035	0.077734514875442	0.1908695901047586	0.6838133227061346
MR-link 2	orotidine	HMDB0000788	5-acetylamino-6-formylamino-3-methyluracil	HMDB0011105	GCST90200681	GCST90200680	16:20142332-20642332	0.2684275732587617	0.5961435722288229	0.65251334062445
MR-link 2	orotidine	HMDB0000788	5-acetylamino-6-formylamino-3-methyluracil	HMDB0011105	GCST90200681	GCST90200680	17:72554076-74203469	-0.0171821826740816	0.0272040920393723	0.5276464091344715
MR-link 2	dehydroepiandrosterone sulfate (dhea-s)	HMDB0001032	5-oxoproline	HMDB0000267	M32425	M01494	7:98868801-99739571	-0.1002779158637429	0.1149689957016961	0.3830899912244909
MR-link 2	dehydroepiandrosterone sulfate (dhea-s)	HMDB0001032	5-oxoproline	HMDB0000267	M32425	M01494	19:48115523-48615523	0.0781750091463765	0.1579089110608515	0.620554980381864
MR-link 2	3-(4-hydroxyphenyl)lactate	HMDB0000755	3-methyl-2-oxovalerate	HMDB0000491	M32197	M15676	17:79879970-80379970	-0.0459974403955315	0.1549128893675876	0.7665241106397722
MR-link 2	threonine	HMDB0000167	choline	HMDB0000097	GCST90200432	GCST90200327	2:27589369-28089369	0.0385762615789879	0.1590873144589859	0.8084045043410217
MR-link 2	threonine	HMDB0000167	choline	HMDB0000097	GCST90200432	GCST90200327	2:211290507-211790507	0.7838610203402627	0.2269224510548792	0.0005516980442987
MR-link 2	threonine	HMDB0000167	choline	HMDB0000097	GCST90200432	GCST90200327	12:46938082-47438082	-0.0218183263454219	0.1287246032163013	0.865406390079086
MR-link 2	threonine	HMDB0000167	choline	HMDB0000097	GCST90200432	GCST90200327	14:100594368-101094368	0.4067788305925237	0.2442297024104432	0.0958014041168931
MR-link 2	glucose	HMDB0000122	1-methylxanthine	HMDB0010738	met-d-Glucose	GCST90199763	2:165251927-165751927	0.7054361311825534	0.6280548100178732	0.2613492034910704
MR-link 2	glucose	HMDB0000122	1-methylxanthine	HMDB0010738	met-d-Glucose	GCST90199763	2:169498833-170056652	-0.1453751158376375	0.1579040459298328	0.3572306883320459
MR-link 2	glucose	HMDB0000122	1-methylxanthine	HMDB0010738	met-d-Glucose	GCST90199763	3:122819058-123319058	0.1426639363670289	0.4953391224343386	0.7733370507327522
MR-link 2	glucose	HMDB0000122	1-methylxanthine	HMDB0010738	met-d-Glucose	GCST90199763	3:151951767-152451767	-0.1030131616975664	0.8635700675938589	0.9050475429870616
MR-link 2	glucose	HMDB0000122	1-methylxanthine	HMDB0010738	met-d-Glucose	GCST90199763	3:170377909-170877909	-0.3755356333245876	0.3387466890811839	0.2676014355133639
MR-link 2	glucose	HMDB0000122	1-methylxanthine	HMDB0010738	met-d-Glucose	GCST90199763	4:185468314-185968314	-0.8127369015111745	0.9177888477925832	0.3758665335190785
MR-link 2	glucose	HMDB0000122	1-methylxanthine	HMDB0010738	met-d-Glucose	GCST90199763	5:95479406-95979406	-0.3168918000294511	1.0065043720483844	0.752880149319423
MR-link 2	glucose	HMDB0000122	1-methylxanthine	HMDB0010738	met-d-Glucose	GCST90199763	6:7000270-7500270	-0.7310643047000275	0.6497474293321844	0.260524834622418
MR-link 2	glucose	HMDB0000122	1-methylxanthine	HMDB0010738	met-d-Glucose	GCST90199763	7:14801789-15301789	0.0850969392097773	0.3888637499119861	0.8267787007383364
MR-link 2	glucose	HMDB0000122	1-methylxanthine	HMDB0010738	met-d-Glucose	GCST90199763	7:43935955-44473721	0.1634550120022959	0.2557449951654295	0.522736551021336
MR-link 2	glucose	HMDB0000122	1-methylxanthine	HMDB0010738	met-d-Glucose	GCST90199763	8:117934783-118434783	0.4400335436895695	0.9787139889114184	0.6529961364297521
MR-link 2	glucose	HMDB0000122	1-methylxanthine	HMDB0010738	met-d-Glucose	GCST90199763	9:21884068-22384068	-1.254753658303038	0.7011510270733087	0.0735242546913549
MR-link 2	glucose	HMDB0000122	1-methylxanthine	HMDB0010738	met-d-Glucose	GCST90199763	10:2888477-3388477	0.7835343480370034	0.4527234521834878	0.0835029717816122
MR-link 2	glucose	HMDB0000122	1-methylxanthine	HMDB0010738	met-d-Glucose	GCST90199763	10:112762852-113262852	0.2184351238320934	1.1885276612724365	0.8541810892176706
MR-link 2	glucose	HMDB0000122	1-methylxanthine	HMDB0010738	met-d-Glucose	GCST90199763	10:114504071-115004071	0.6187004926411188	0.6309214865090444	0.3267752696281492
MR-link 2	glucose	HMDB0000122	1-methylxanthine	HMDB0010738	met-d-Glucose	GCST90199763	12:4134844-4634844	0.5251174060548137	0.6498378500396992	0.4190476870053448
MR-link 2	glucose	HMDB0000122	1-methylxanthine	HMDB0010738	met-d-Glucose	GCST90199763	12:111682800-112523499	-0.6454349338717923	0.7577601849781517	0.394343561531184
MR-link 2	glucose	HMDB0000122	1-methylxanthine	HMDB0010738	met-d-Glucose	GCST90199763	12:121166650-121666650	-0.0169529553259556	0.772865111533627	0.9824996413074216
MR-link 2	glucose	HMDB0000122	1-methylxanthine	HMDB0010738	met-d-Glucose	GCST90199763	13:28213465-28721145	1.888600974955229	1.2444585667351569	0.1291131073444258
MR-link 2	glucose	HMDB0000122	1-methylxanthine	HMDB0010738	met-d-Glucose	GCST90199763	17:43272775-44380160	-0.9042790231654324	0.6437683150030757	0.1601208243058217
MR-link 2	glucose	HMDB0000122	1-methylxanthine	HMDB0010738	met-d-Glucose	GCST90199763	17:44543627-45043627	-1.476888554794219	0.7440405568699456	0.0471492493414927
MR-link 2	glucose	HMDB0000122	1-methylxanthine	HMDB0010738	met-d-Glucose	GCST90199763	20:22311971-22811971	0.7205843513031304	1.1212495842766912	0.5204435295791902
MR-link 2	alpha-ketoglutarate	HMDB0000208	creatinine	HMDB0000562	GCST90200455	GCST90200366	20:44931392-45517926	-0.1380393206900053	0.0885076714278073	0.1188470727305452
MR-link 2	serine	HMDB0000187	dehydroepiandrosterone sulfate (dhea-s)	HMDB0001032	M32315	GCST90199673	1:119966025-120466025	0.0786245688466045	0.1058822944581522	0.4577446112072366
MR-link 2	serine	HMDB0000187	dehydroepiandrosterone sulfate (dhea-s)	HMDB0001032	M32315	GCST90199673	2:211323559-211823559	0.0186620526559699	0.1080775146136808	0.8629085844002354
MR-link 2	serine	HMDB0000187	dehydroepiandrosterone sulfate (dhea-s)	HMDB0001032	M32315	GCST90199673	7:55822010-56322010	0.0595144758951552	0.1400930045266954	0.6709670344715362
MR-link 2	4-acetamidobutanoate	HMDB0003681	hippurate	HMDB0000714	M01558	GCST90199624	8:18010431-18510431	0.0560161953368959	0.0533395045944826	0.2936343770928334
MR-link 2	4-acetamidobutanoate	HMDB0003681	hippurate	HMDB0000714	M01558	GCST90199624	18:22536478-23036478	-0.2402021365254975	0.213217384786764	0.2599286394527677
MR-link 2	glycohyocholate	HMDB0000138	cystine	HMDB0000192	GCST90199935	GCST90200382	7:99108524-99608524	0.15859529225568	0.2409467263135116	0.5103985401663084
MR-link 2	glycohyocholate	HMDB0000138	cystine	HMDB0000192	GCST90199935	GCST90200382	10:45742470-46242470	-0.3654957818063424	0.2169340423737849	0.092022443357996
MR-link 2	glycohyocholate	HMDB0000138	cystine	HMDB0000192	GCST90199935	GCST90200382	13:103468308-103968308	-0.0537832304715723	0.1251427974208155	0.6673594091132707
MR-link 2	glycohyocholate	HMDB0000138	cystine	HMDB0000192	GCST90199935	GCST90200382	17:28409010-28909010	-0.0576071023668732	0.2676143087694046	0.829563313901998
MR-link 2	histidine	HMDB0000177	phenylpyruvate	HMDB0000205	met-d-His	GCST90200365	1:168963261-169463261	-0.1049742751965517	0.604388104538025	0.8621115607348141
MR-link 2	histidine	HMDB0000177	phenylpyruvate	HMDB0000205	met-d-His	GCST90200365	2:27491237-27991237	0.4062305174753526	0.5186488144009245	0.4334816388818455
MR-link 2	histidine	HMDB0000177	phenylpyruvate	HMDB0000205	met-d-His	GCST90200365	2:211290507-212074453	0.1082524050656314	0.2729489527995506	0.6916601547228177
MR-link 2	histidine	HMDB0000177	phenylpyruvate	HMDB0000205	met-d-His	GCST90200365	3:148408762-149190142	0.4591851081829145	0.2974743624506532	0.1226822644294575
MR-link 2	histidine	HMDB0000177	phenylpyruvate	HMDB0000205	met-d-His	GCST90200365	6:134622121-135122121	-0.721912541876601	0.5752891864499557	0.2095263344808582
MR-link 2	histidine	HMDB0000177	phenylpyruvate	HMDB0000205	met-d-His	GCST90200365	11:8005408-8505408	1.446588656064391	1.3515663743660742	0.2844819088022992
MR-link 2	histidine	HMDB0000177	phenylpyruvate	HMDB0000205	met-d-His	GCST90200365	12:46932531-47432531	0.2514393320326136	0.6670766617687287	0.7062277140466635
MR-link 2	histidine	HMDB0000177	phenylpyruvate	HMDB0000205	met-d-His	GCST90200365	12:56610020-57110020	0.8212274472609936	0.3622356515353631	0.0233836114981005
MR-link 2	histidine	HMDB0000177	phenylpyruvate	HMDB0000205	met-d-His	GCST90200365	12:95659569-96755187	-0.0901431038652632	0.1036859300154881	0.3846359962561505
MR-link 2	histidine	HMDB0000177	phenylpyruvate	HMDB0000205	met-d-His	GCST90200365	14:21241151-21765620	0.1758772276294692	0.2638269294972167	0.5050029761701693
MR-link 2	histidine	HMDB0000177	phenylpyruvate	HMDB0000205	met-d-His	GCST90200365	14:24625832-25125832	1.3145275118206534	0.9750602434949854	0.1776101278020065
MR-link 2	histidine	HMDB0000177	phenylpyruvate	HMDB0000205	met-d-His	GCST90200365	14:94599201-95099201	-0.7469435792080014	0.8074437308163882	0.3549284616025953
MR-link 2	histidine	HMDB0000177	phenylpyruvate	HMDB0000205	met-d-His	GCST90200365	15:43028726-45092210	0.5633863580559559	0.6245855762003186	0.3670482196010861
MR-link 2	histidine	HMDB0000177	phenylpyruvate	HMDB0000205	met-d-His	GCST90200365	20:38915692-39415692	0.8530336769864775	0.5443378631820606	0.1170905414246751
MR-link 2	glycine	HMDB0000123	docosapentaenoate (n6 dpa; 22:5n6)	HMDB0001976	GCST90200707	GCST90199796	1:75967169-76467169	-0.8271683671259414	0.2004818917116451	3.692866752356144e-05
MR-link 2	glycine	HMDB0000123	docosapentaenoate (n6 dpa; 22:5n6)	HMDB0001976	GCST90200707	GCST90199796	2:211036896-212058697	-0.0673354141692826	0.036240850662558	0.0631693527124677
MR-link 2	glycine	HMDB0000123	docosapentaenoate (n6 dpa; 22:5n6)	HMDB0001976	GCST90200707	GCST90199796	3:125659669-126159669	-0.4666051487010467	0.1861014378424423	0.0121670330528706
MR-link 2	glycine	HMDB0000123	docosapentaenoate (n6 dpa; 22:5n6)	HMDB0001976	GCST90200707	GCST90199796	9:6290540-6790540	-0.3141454648470396	0.1459235630419408	0.0313337437148929
MR-link 2	retinol (vitamin a)	HMDB0000305	betaine	HMDB0000043	GCST90200405	GCST90200425	18:28939457-29439457	0.0473424006669402	0.2147884786599918	0.8255486961986254
MR-link 2	retinol (vitamin a)	HMDB0000305	betaine	HMDB0000043	GCST90200405	GCST90200425	20:38915692-39415692	-0.1853060127844565	0.2446385563921864	0.4487692003911562
MR-link 2	glycine	HMDB0000123	n-palmitoyl-sphingosine (d18:1/16:0)	HMDB0004949	M32338	GCST90200336	2:211289363-212090389	0.044631452983127	0.0334365602336118	0.1819385591443827
MR-link 2	inositol 1-phosphate (i1p)	HMDB0000213	betaine	HMDB0000043	M01481	GCST90200425	1:5349333-5849333	5.7840543519322284e-08	0.0214430858870932	0.9999978477875384
MR-link 2	inositol 1-phosphate (i1p)	HMDB0000213	betaine	HMDB0000043	M01481	GCST90200425	4:31607204-32397858	0.0076738573852456	0.0758908527555976	0.9194575619607512
MR-link 2	inositol 1-phosphate (i1p)	HMDB0000213	betaine	HMDB0000043	M01481	GCST90200425	4:66148855-66648855	0.1904596418558174	0.1426283571958329	0.1817598369967582
MR-link 2	inositol 1-phosphate (i1p)	HMDB0000213	betaine	HMDB0000043	M01481	GCST90200425	10:114775621-115275621	0.2859219176336864	0.1568389540228404	0.0682990411369454
MR-link 2	inositol 1-phosphate (i1p)	HMDB0000213	betaine	HMDB0000043	M01481	GCST90200425	12:62771708-63271708	0.1772184912611611	0.1747121690233545	0.3104179506052493
MR-link 2	inositol 1-phosphate (i1p)	HMDB0000213	betaine	HMDB0000043	M01481	GCST90200425	15:77060646-77560646	0.1152237429879123	0.1397953112146944	0.4098078533538426
MR-link 2	7-methylxanthine	HMDB0001991	alpha-tocopherol	HMDB0001893	M34390	M01561	5:168189476-168689476	-0.3869867163769229	0.3046419462400018	0.2039777273440096
MR-link 2	bilirubin (z,z)	HMDB0000054	cytosine	HMDB0000630	M27716	GCST90200433	2:234140469-234918570	0.0265518775603209	0.0448837753501962	0.554138827853693
MR-link 2	tyrosine	HMDB0000158	kynurenine	HMDB0000684	bioa_021	bioa_027	4:99820973-100320973	0.9585268036042616	0.4041180388668324	0.0176969712255068
MR-link 2	tyrosine	HMDB0000158	kynurenine	HMDB0000684	bioa_021	bioa_027	4:148735862-149235862	1.101086068591855	0.3769842182455508	0.0034916192661759
MR-link 2	tyrosine	HMDB0000158	kynurenine	HMDB0000684	bioa_021	bioa_027	6:111242119-112017012	0.3454899579316611	0.0845903758968792	4.421554361551573e-05
MR-link 2	tyrosine	HMDB0000158	kynurenine	HMDB0000684	bioa_021	bioa_027	6:112114361-112614361	0.5922069964866529	0.2263817158888364	0.0088975273376151
MR-link 2	tyrosine	HMDB0000158	kynurenine	HMDB0000684	bioa_021	bioa_027	7:27926305-28426305	0.7576788562267399	0.2937235826275768	0.0098925051259545
MR-link 2	tyrosine	HMDB0000158	kynurenine	HMDB0000684	bioa_021	bioa_027	8:8933358-9433358	1.2197146677333897	0.3936222942871942	0.0019437628823895
MR-link 2	tyrosine	HMDB0000158	kynurenine	HMDB0000684	bioa_021	bioa_027	10:64816186-65575478	0.035544904246825	0.3267343725722125	0.9133703377044448
MR-link 2	tyrosine	HMDB0000158	kynurenine	HMDB0000684	bioa_021	bioa_027	11:61310081-61810081	0.6421938583379603	0.3254775069301113	0.0484862038890059
MR-link 2	tyrosine	HMDB0000158	kynurenine	HMDB0000684	bioa_021	bioa_027	12:20701307-21201307	0.464736076511031	0.3063156019100879	0.1292211030048473
MR-link 2	tyrosine	HMDB0000158	kynurenine	HMDB0000684	bioa_021	bioa_027	12:46678393-47435518	0.3307079902253873	0.2156199074243593	0.1250900753652645
MR-link 2	tyrosine	HMDB0000158	kynurenine	HMDB0000684	bioa_021	bioa_027	12:56615040-57115040	-0.0306765908325205	0.1795197869782585	0.8643170296094711
MR-link 2	tyrosine	HMDB0000158	kynurenine	HMDB0000684	bioa_021	bioa_027	12:57594049-58094049	0.161503918941458	0.3139939883700822	0.6070048366335379
MR-link 2	tyrosine	HMDB0000158	kynurenine	HMDB0000684	bioa_021	bioa_027	12:59727701-60227701	0.626043761478835	0.2993404221814116	0.0364912639590013
MR-link 2	tyrosine	HMDB0000158	kynurenine	HMDB0000684	bioa_021	bioa_027	12:120845172-121674861	0.3979019847563065	0.2641533095522413	0.1319825485255306
MR-link 2	tyrosine	HMDB0000158	kynurenine	HMDB0000684	bioa_021	bioa_027	12:122092964-122592964	-0.1771521546152032	0.2480582797423476	0.4751311055147966
MR-link 2	tyrosine	HMDB0000158	kynurenine	HMDB0000684	bioa_021	bioa_027	15:60649639-61149639	-0.1187860943833628	0.4316184013637948	0.7831542030894326
MR-link 2	tyrosine	HMDB0000158	kynurenine	HMDB0000684	bioa_021	bioa_027	16:71153235-72438683	0.0380984907674587	0.0929200926808652	0.6817960575163864
MR-link 2	n1-methyl-2-pyridone-5-carboxamide	HMDB0004193	gluconate	HMDB0000625	GCST90199778	GCST90200373	2:135485648-135985648	0.305943112675296	0.2370589978244653	0.1968500701071167
MR-link 2	n1-methyl-2-pyridone-5-carboxamide	HMDB0004193	gluconate	HMDB0000625	GCST90199778	GCST90200373	7:10019022-10519022	0.258171829603748	0.2033508656518153	0.2042314072126478
MR-link 2	choline	HMDB0000097	kynurenine	HMDB0000684	GCST90200327	bioa_027	17:17175631-17675631	0.0672432576727553	0.0746545055376825	0.3677339960793336
MR-link 2	sulfate*	HMDB01448	mannose	HMDB0000169	GCST90199896	M00584	7:122557611-123057611	0.1170894710851404	0.2126736241377111	0.5819357206438758
MR-link 2	dimethylglycine	HMDB0000092	urate	HMDB0000289	GCST90200424	M01604	5:78080227-78832833	0.0952980863465678	0.0451155296796025	0.0346596751931772
MR-link 2	dimethylglycine	HMDB0000092	urate	HMDB0000289	GCST90200424	M01604	10:103976834-104737382	0.2939612829632909	0.2154972639024416	0.1725339550838774
MR-link 2	dimethylglycine	HMDB0000092	urate	HMDB0000289	GCST90200424	M01604	15:76242337-76742337	-0.0260311663693557	0.1514336394969062	0.863517580817694
MR-link 2	isoleucine	HMDB0000172	3-methyl-2-oxobutyrate	HMDB0000019	bioa_010	M21047	2:27480940-27980940	1.406854896108472	0.748199441371765	0.0600643840372631
MR-link 2	isoleucine	HMDB0000172	3-methyl-2-oxobutyrate	HMDB0000019	bioa_010	M21047	4:88976422-89476422	1.4428645703829297	0.251028384681736	9.040438078852655e-09
MR-link 2	isoleucine	HMDB0000172	3-methyl-2-oxobutyrate	HMDB0000019	bioa_010	M21047	12:56615040-57115040	-0.1375495620054373	0.6847915746577332	0.840805389231079
MR-link 2	isoleucine	HMDB0000172	3-methyl-2-oxobutyrate	HMDB0000019	bioa_010	M21047	16:70059237-70559237	1.0823511851368577	0.4273068102462218	0.0113103762770413
MR-link 2	1-(1-enyl-stearoyl)-2-arachidonoyl-gpe (p-18:0/20:4)*	HMDB0005779	serine	HMDB0000187	GCST90200058	bioa_018	11:61307803-62000560	-0.0496508965792165	0.0296509879636912	0.0940302734984695
MR-link 2	kynurenine	HMDB0000684	dimethylglycine	HMDB0000092	GCST90199636	GCST90200424	1:241463402-241963402	0.310322383255934	0.2748338978169535	0.2588442495341326
MR-link 2	kynurenine	HMDB0000684	dimethylglycine	HMDB0000092	GCST90199636	GCST90200424	8:39554593-40054593	0.3017399882482984	0.1623602803767528	0.0631038046432959
MR-link 2	kynurenine	HMDB0000684	dimethylglycine	HMDB0000092	GCST90199636	GCST90200424	12:111809557-113090766	0.4295563736512062	0.1907307170369272	0.0243120693813221
MR-link 2	kynurenine	HMDB0000684	dimethylglycine	HMDB0000092	GCST90199636	GCST90200424	16:87568373-88128072	0.0923513856183331	0.0731071920776569	0.2065056135924671
MR-link 2	citrate	HMDB0000094	valine	HMDB0000883	M01564	GCST90200442	5:14625868-15125868	0.0651882973288371	0.1755930592327135	0.7104539898996458
MR-link 2	citrate	HMDB0000094	valine	HMDB0000883	M01564	GCST90200442	17:6345930-6933878	-0.0815451346679648	0.0926602426112723	0.3788352160563561
MR-link 2	bilirubin (z,z)	HMDB0000054	2-oxoarginine*	HMDB0004225	GCST90200704	GCST90199903	2:233988949-235124783	0.0008162698435818	0.0235464005614937	0.9723457231445256
MR-link 2	bilirubin (z,z)	HMDB0000054	2-oxoarginine*	HMDB0004225	GCST90200704	GCST90199903	12:21093886-21593886	-0.1582674250148251	0.1358888443004711	0.2441473382410456
MR-link 2	orotate	HMDB0000226	glycerophosphorylcholine (gpc)	HMDB0000086	GCST90200392	GCST90199629	3:123305909-124961335	0.0016251851118147	0.037951357708293	0.9658427529487424
MR-link 2	orotate	HMDB0000226	glycerophosphorylcholine (gpc)	HMDB0000086	GCST90200392	GCST90199629	7:32831514-33590783	0.1031751220958543	0.0481956130196915	0.0322935954540829
MR-link 2	citrate	HMDB0000094	phosphate	HMDB0001429	M01564	M11438	5:14625868-15125868	-0.033029704058314	0.1768448201165871	0.8518392092895382
MR-link 2	citrate	HMDB0000094	phosphate	HMDB0001429	M01564	M11438	9:84927464-85427464	0.1942881937178168	0.1713126084687943	0.2567463252148184
MR-link 2	citrate	HMDB0000094	phosphate	HMDB0001429	M01564	M11438	17:6345930-6933878	0.1041933078585894	0.0945103626191504	0.270264435741095
MR-link 2	citrate	HMDB0000094	phosphate	HMDB0001429	M01564	M11438	22:18904608-19404608	0.3013673714869843	0.1912395092296706	0.1150572533329192
MR-link 2	2-oxoarginine*	HMDB0004225	myo-inositol	HMDB0000211	GCST90199903	M19934	4:102938709-103438709	0.2133430661705383	0.2678044914180412	0.4256616663673864
MR-link 2	2-oxoarginine*	HMDB0004225	myo-inositol	HMDB0000211	GCST90199903	M19934	6:160310824-160819068	0.0974079195990653	0.1064942353278156	0.3603607690167796
MR-link 2	stearoyl sphingomyelin (d18:1/18:0)	HMDB0001348	4-acetamidobutanoate	HMDB0003681	GCST90200335	M01558	14:63982386-64482386	0.032956105444028	0.1392717168269271	0.8129425125052918
MR-link 2	3-aminoisobutyrate	HMDB0002166	1-methylxanthine	HMDB0010738	GCST90200310	GCST90199763	3:66115384-66615384	0.0060201760804441	0.2991985518052259	0.983946842573665
MR-link 2	3-aminoisobutyrate	HMDB0002166	1-methylxanthine	HMDB0010738	GCST90200310	GCST90199763	5:34511619-35593952	-0.02559689585855	0.0228320429591642	0.2622473026637518
MR-link 2	3-aminoisobutyrate	HMDB0002166	1-methylxanthine	HMDB0010738	GCST90200310	GCST90199763	5:35822024-36322024	-0.0132085396329903	0.1151925746975166	0.9087107734479144
MR-link 2	3-aminoisobutyrate	HMDB0002166	1-methylxanthine	HMDB0010738	GCST90200310	GCST90199763	12:89320-602261	-0.094921821982177	0.0773633068843838	0.2198369502510969
MR-link 2	serine	HMDB0000187	sulfate*	HMDB01448	GCST90200415	GCST90199896	1:119778579-120514573	-0.0036336533005491	0.0819644154289201	0.964639697951932
MR-link 2	serine	HMDB0000187	sulfate*	HMDB01448	GCST90200415	GCST90199896	2:211290507-212040821	-0.1215757490152686	0.0956113119089249	0.2035286441183287
MR-link 2	serine	HMDB0000187	sulfate*	HMDB01448	GCST90200415	GCST90199896	7:55905219-56847625	0.0544499600045612	0.1307719691443718	0.6771368424737665
MR-link 2	7-methylxanthine	HMDB0001991	asparagine	HMDB0000168	GCST90199754	M34283	15:74777880-75578595	-0.1305628623872225	0.1923498836772028	0.4972785582640627
MR-link 2	myo-inositol	HMDB0000211	phosphate	HMDB0001429	GCST90200401	GCST90200393	16:24676314-25176314	-0.0055027698394011	0.1583803710420096	0.9722838639473732
MR-link 2	myo-inositol	HMDB0000211	phosphate	HMDB0001429	GCST90200401	GCST90200393	19:18383755-18883755	-0.2019808079703351	0.215818239836326	0.3493329865891672
MR-link 2	isoursodeoxycholate	HMDB0000686	orotidine	HMDB0000788	GCST90199892	GCST90200681	5:35715970-36215970	0.3693575287233573	0.2154106825989091	0.086406348385596
MR-link 2	phosphoethanolamine	HMDB0000224	citrulline	HMDB0000904	GCST90200281	GCST90200403	1:21573292-22073292	0.1483042216196814	0.1202694024266077	0.217538390832936
MR-link 2	phosphoethanolamine	HMDB0000224	citrulline	HMDB0000904	GCST90200281	GCST90200403	1:27206842-27706842	-0.2611944374772263	0.4117414948259588	0.5258425756446359
MR-link 2	sulfate*	HMDB01448	n-stearoyl-sphingosine (d18:1/18:0)*	HMDB0004950	GCST90199896	GCST90200341	7:122557611-123057611	0.0095117804657624	0.1695607636935457	0.955264861272031
MR-link 2	taurine	HMDB0000251	2-oxoarginine*	HMDB0004225	bioa_034	GCST90199903	19:54074995-54574995	-0.0306280838927823	0.1342143555494919	0.8194886302140235
MR-link 2	2-aminobutyrate	HMDB0000452	glutamate	HMDB0000148	GCST90200305	GCST90200412	2:64970910-65470910	0.0207059223054182	0.1191059212746823	0.8619875852783458
MR-link 2	2-aminobutyrate	HMDB0000452	glutamate	HMDB0000148	GCST90200305	GCST90200412	4:88993818-89493818	0.583131966683978	0.1868926892518481	0.0018076309685424
MR-link 2	3-ureidopropionate	HMDB0000026	glutamate	HMDB0000148	GCST90200283	bioa_007	22:24662232-25162232	-0.0351422623025235	0.1333451881992421	0.7921316728725598
MR-link 2	sarcosine	HMDB0000271	serine	HMDB0000187	bioa_031	GCST90200415	1:157842259-158342259	0.3185641983303815	0.5019125594242865	0.5256237078379205
MR-link 2	sarcosine	HMDB0000271	serine	HMDB0000187	bioa_031	GCST90200415	9:136282183-136851769	-0.1782400589254077	0.1152569164501803	0.1219938317274177
MR-link 2	cystine	HMDB0000192	spermidine	HMDB0001257	M31454	GCST90200423	22:24745202-25245202	0.0319250709922788	0.0681454954688074	0.639438544990697
MR-link 2	histidine	HMDB0000177	pyruvate	HMDB0000243	bioa_009	M00599	2:27492603-27992603	-1.6986726252040902	0.748477456340395	0.0232376906730319
MR-link 2	histidine	HMDB0000177	pyruvate	HMDB0000243	bioa_009	M00599	2:211331245-211831245	0.0542133838366159	0.3244147662388404	0.8672824494347796
MR-link 2	histidine	HMDB0000177	pyruvate	HMDB0000243	bioa_009	M00599	3:186208322-186708322	0.5096884426847995	0.4552564043616106	0.2628998270153904
MR-link 2	histidine	HMDB0000177	pyruvate	HMDB0000243	bioa_009	M00599	4:186893802-187393802	0.2197956234737096	0.2522562645072356	0.3835801129829312
MR-link 2	histidine	HMDB0000177	pyruvate	HMDB0000243	bioa_009	M00599	8:145389726-145889726	1.0384219335517295	0.701378744332424	0.1387281875967953
MR-link 2	histidine	HMDB0000177	pyruvate	HMDB0000243	bioa_009	M00599	9:135904304-136404304	0.7762732829557409	0.7593780144708271	0.3066631474379849
MR-link 2	histidine	HMDB0000177	pyruvate	HMDB0000243	bioa_009	M00599	12:56615040-57115040	0.6254577118904474	0.4349626101334476	0.1504461364692418
MR-link 2	histidine	HMDB0000177	pyruvate	HMDB0000243	bioa_009	M00599	12:96083535-96730076	-0.2624589931790038	0.150255372561064	0.0806802267020571
MR-link 2	histidine	HMDB0000177	pyruvate	HMDB0000243	bioa_009	M00599	14:21229605-21729605	-0.3812391523709409	0.318677813261998	0.2315735298152426
MR-link 2	histidine	HMDB0000177	pyruvate	HMDB0000243	bioa_009	M00599	15:58473939-58973939	0.1995058523191974	0.6103584333576026	0.743768701701079
MR-link 2	glycerol 3-phosphate	HMDB0000126	mannose	HMDB0000169	GCST90199638	GCST90200435	1:20921386-22251981	-0.0821808387140299	0.0506380974823663	0.1046096422770558
MR-link 2	glycerol 3-phosphate	HMDB0000126	mannose	HMDB0000169	GCST90199638	GCST90200435	20:5231344-5731344	-0.3651912589029638	0.1347259778663232	0.0067157048480275
MR-link 2	glycine	HMDB0000123	isoleucine	HMDB0000172	met-d-Gly	GCST90200399	1:11606378-12106378	0.0196333393673066	0.7899703185167192	0.9801720071570352
MR-link 2	glycine	HMDB0000123	isoleucine	HMDB0000172	met-d-Gly	GCST90200399	1:75982013-76482013	0.2598137429673641	0.3539350657319145	0.462904992917884
MR-link 2	glycine	HMDB0000123	isoleucine	HMDB0000172	met-d-Gly	GCST90200399	1:120004506-120504506	-0.3640590756539911	0.6296728646612778	0.5631481549356068
MR-link 2	glycine	HMDB0000123	isoleucine	HMDB0000172	met-d-Gly	GCST90200399	1:151589838-152089838	1.9321910868238823	1.1445313181783108	0.0913739639892134
MR-link 2	glycine	HMDB0000123	isoleucine	HMDB0000172	met-d-Gly	GCST90200399	2:165276338-165776338	-0.7990655708342204	0.5736323810734746	0.163622076463478
MR-link 2	glycine	HMDB0000123	isoleucine	HMDB0000172	met-d-Gly	GCST90200399	2:208538752-212979649	-0.0141329548048397	0.02471551344351	0.567440365097026
MR-link 2	glycine	HMDB0000123	isoleucine	HMDB0000172	met-d-Gly	GCST90200399	2:226790540-227290540	0.1028189350567641	0.6824882116550539	0.8802494060115299
MR-link 2	glycine	HMDB0000123	isoleucine	HMDB0000172	met-d-Gly	GCST90200399	3:12110357-12610357	-0.4055924449735671	0.6186850530060412	0.5120997048868032
MR-link 2	glycine	HMDB0000123	isoleucine	HMDB0000172	met-d-Gly	GCST90200399	3:48534270-49826414	-0.8116563247597804	0.6424225879013526	0.2064344901952441
MR-link 2	glycine	HMDB0000123	isoleucine	HMDB0000172	met-d-Gly	GCST90200399	3:125116791-126249375	-0.0406037971514298	0.1509050647619803	0.7878769817209814
MR-link 2	glycine	HMDB0000123	isoleucine	HMDB0000172	met-d-Gly	GCST90200399	4:102676923-103438709	-0.3649231222333688	0.7093581495700685	0.6069434968852528
MR-link 2	glycine	HMDB0000123	isoleucine	HMDB0000172	met-d-Gly	GCST90200399	5:90005685-90505685	-0.7186915807252596	0.5414752380303017	0.1844146562787975
MR-link 2	glycine	HMDB0000123	isoleucine	HMDB0000172	met-d-Gly	GCST90200399	5:131427047-131927047	0.0742083911241066	0.6620259074073115	0.9107497621517674
MR-link 2	glycine	HMDB0000123	isoleucine	HMDB0000172	met-d-Gly	GCST90200399	6:131620261-132120261	-0.3279868972782988	1.0700388058692512	0.7592097486435802
MR-link 2	glycine	HMDB0000123	isoleucine	HMDB0000172	met-d-Gly	GCST90200399	6:160518860-161018860	-0.0161387101754049	0.4838148174524724	0.9733897359074298
MR-link 2	glycine	HMDB0000123	isoleucine	HMDB0000172	met-d-Gly	GCST90200399	7:55560073-56715237	-0.0276542164504043	0.2441040789299051	0.9098017318968148
MR-link 2	glycine	HMDB0000123	isoleucine	HMDB0000172	met-d-Gly	GCST90200399	8:8915380-9434231	-0.1608801976426603	0.2640752587157535	0.5423779514371267
MR-link 2	glycine	HMDB0000123	isoleucine	HMDB0000172	met-d-Gly	GCST90200399	8:17169461-17669461	0.9647235730024692	0.5731353978750426	0.092328928654176
MR-link 2	glycine	HMDB0000123	isoleucine	HMDB0000172	met-d-Gly	GCST90200399	8:126212070-126756694	0.0933537161977055	0.2753941829233723	0.7346231662773997
MR-link 2	glycine	HMDB0000123	isoleucine	HMDB0000172	met-d-Gly	GCST90200399	9:5668443-7086536	0.1738506857843669	0.1766491393939068	0.3250377715095316
MR-link 2	glycine	HMDB0000123	isoleucine	HMDB0000172	met-d-Gly	GCST90200399	11:8005408-8505408	0.1441201472618073	1.032445120321177	0.8889830750629192
MR-link 2	glycine	HMDB0000123	isoleucine	HMDB0000172	met-d-Gly	GCST90200399	12:115016-615016	0.4700834968846681	0.6473182868518822	0.4677152658159111
MR-link 2	glycine	HMDB0000123	isoleucine	HMDB0000172	met-d-Gly	GCST90200399	12:21136493-21636493	0.099271579714796	0.7817251865285839	0.8989480113152899
MR-link 2	glycine	HMDB0000123	isoleucine	HMDB0000172	met-d-Gly	GCST90200399	12:46468358-47667420	-0.3081243039871004	0.308713315087268	0.3182347271936456
MR-link 2	glycine	HMDB0000123	isoleucine	HMDB0000172	met-d-Gly	GCST90200399	12:56615338-57115338	0.2520443646963826	0.5271995634888436	0.6325921899332317
MR-link 2	glycine	HMDB0000123	isoleucine	HMDB0000172	met-d-Gly	GCST90200399	12:57516305-58016305	0.3455299878551961	0.5257689535496649	0.5110588901352427
MR-link 2	glycine	HMDB0000123	isoleucine	HMDB0000172	met-d-Gly	GCST90200399	12:59343804-59843804	0.5836175426511666	0.7282445812957679	0.4228982593753254
MR-link 2	glycine	HMDB0000123	isoleucine	HMDB0000172	met-d-Gly	GCST90200399	13:50472895-50972895	-1.7525396455658786	1.4294372580755992	0.2201856262181555
MR-link 2	glycine	HMDB0000123	isoleucine	HMDB0000172	met-d-Gly	GCST90200399	14:100551720-101051720	-0.7400774040262468	1.3399252441522589	0.5807240726200693
MR-link 2	glycine	HMDB0000123	isoleucine	HMDB0000172	met-d-Gly	GCST90200399	15:42451374-42951374	0.150837218434645	0.7240176784475856	0.8349684884305134
MR-link 2	glycine	HMDB0000123	isoleucine	HMDB0000172	met-d-Gly	GCST90200399	15:43028726-44613739	0.5362007488591176	0.5454256496919087	0.3255647273047615
MR-link 2	glycine	HMDB0000123	isoleucine	HMDB0000172	met-d-Gly	GCST90200399	15:58180763-58713267	0.3671599990522586	0.4905982699239821	0.4542235269796363
MR-link 2	glycine	HMDB0000123	isoleucine	HMDB0000172	met-d-Gly	GCST90200399	16:79678196-80178196	0.9381175490641	1.1413610064672148	0.4111173874380361
MR-link 2	glycine	HMDB0000123	isoleucine	HMDB0000172	met-d-Gly	GCST90200399	16:80626853-81422810	0.1718761735788781	0.1540078748113397	0.2644127256753941
MR-link 2	glycine	HMDB0000123	isoleucine	HMDB0000172	met-d-Gly	GCST90200399	17:45235982-45996386	0.3542997720389244	0.5910942216645211	0.5489085505484836
MR-link 2	glycine	HMDB0000123	isoleucine	HMDB0000172	met-d-Gly	GCST90200399	19:17984588-18484588	0.2934537281906092	0.5183597245699169	0.5713123120286887
MR-link 2	1-methylnicotinamide	HMDB0000699	histidine	HMDB0000177	GCST90200406	met-d-His	6:160317928-160817928	-0.0913116211945087	0.0377049672029928	0.0154464044435167
MR-link 2	2-hydroxyglutarate	HMDB0059655	pantothenate	HMDB0000210	GCST90199865	M01508	14:91386532-91886532	0.0965745858811021	0.1744978716214999	0.5799602570597117
MR-link 2	1-methylurate	HMDB0003099	methionine	HMDB0000696	M34395	bioa_013	8:18010431-18510431	0.0277499370381922	0.0458409001809913	0.5449443193436634
MR-link 2	threonine	HMDB0000167	serine	HMDB0000187	bioa_019	M32315	2:27191397-28253174	0.6756264039620103	0.1851467075997744	0.0002631188726575
MR-link 2	threonine	HMDB0000167	serine	HMDB0000187	bioa_019	M32315	6:126521687-127323798	0.9189176640498756	0.4440349261226822	0.0385018547341713
MR-link 2	threonine	HMDB0000167	serine	HMDB0000187	bioa_019	M32315	8:74631674-75131674	0.0146811869495397	0.209158008003602	0.9440409632712368
MR-link 2	threonine	HMDB0000167	serine	HMDB0000187	bioa_019	M32315	12:46636543-47464292	0.4358619597721123	0.1918022966080329	0.0230590833216854
MR-link 2	threonine	HMDB0000167	serine	HMDB0000187	bioa_019	M32315	12:56615040-57115040	0.4487441788007457	0.24369567789329	0.0655611856701337
MR-link 2	threonine	HMDB0000167	serine	HMDB0000187	bioa_019	M32315	12:59727701-60227701	0.2051279512504212	0.345690712646079	0.5529230069395831
MR-link 2	threonine	HMDB0000167	serine	HMDB0000187	bioa_019	M32315	16:1654524-2154524	0.3453959919603379	0.2381713139230726	0.1470028106675348
MR-link 2	threonine	HMDB0000167	serine	HMDB0000187	bioa_019	M32315	20:42792364-43292364	0.2565818721143962	0.7258134258816462	0.7237065794064299
MR-link 2	tryptophan	HMDB0000929	paraxanthine	HMDB0001860	bioa_020	M18254	2:27480940-27980940	-0.7292259422097689	0.4360805692254031	0.0944794596857516
MR-link 2	tryptophan	HMDB0000929	paraxanthine	HMDB0001860	bioa_020	M18254	4:156560755-157060755	-0.0301079235903826	0.1689166802596796	0.8585334999554328
MR-link 2	tryptophan	HMDB0000929	paraxanthine	HMDB0001860	bioa_020	M18254	6:111336667-112095774	-0.0529347198623484	0.1705934708989553	0.7563347663149441
MR-link 2	histidine	HMDB0000177	kynurenine	HMDB0000684	met-d-His	GCST90199636	1:168963261-169463261	0.7894433161536769	0.5402990949996223	0.1439817494717027
MR-link 2	histidine	HMDB0000177	kynurenine	HMDB0000684	met-d-His	GCST90199636	2:27491237-27991237	0.7495141708121842	0.6634106766479732	0.2585650898392476
MR-link 2	histidine	HMDB0000177	kynurenine	HMDB0000684	met-d-His	GCST90199636	2:211290507-212074453	-0.0177699988977849	0.3492752480200691	0.9594237108249302
MR-link 2	histidine	HMDB0000177	kynurenine	HMDB0000684	met-d-His	GCST90199636	3:148408762-149190142	0.1281423209775262	0.277300870403685	0.6440055017384281
MR-link 2	histidine	HMDB0000177	kynurenine	HMDB0000684	met-d-His	GCST90199636	6:134622121-135122121	0.2486291148533921	0.5890120775154564	0.6729432089475318
MR-link 2	histidine	HMDB0000177	kynurenine	HMDB0000684	met-d-His	GCST90199636	11:8005408-8505408	-0.8572295169730979	1.3188159666843575	0.515692643504287
MR-link 2	histidine	HMDB0000177	kynurenine	HMDB0000684	met-d-His	GCST90199636	12:46932531-47432531	-0.6226198454934664	0.8609474477645739	0.4695693971688124
MR-link 2	histidine	HMDB0000177	kynurenine	HMDB0000684	met-d-His	GCST90199636	12:56610020-57110020	-0.0091606230511978	0.4701399356430684	0.9844542939783616
MR-link 2	histidine	HMDB0000177	kynurenine	HMDB0000684	met-d-His	GCST90199636	12:95659569-96755187	-0.0255640881064345	0.1026402799281	0.8033106020046679
MR-link 2	histidine	HMDB0000177	kynurenine	HMDB0000684	met-d-His	GCST90199636	14:21241151-21765620	-0.107000886614453	0.2610465963903833	0.6818852440365458
MR-link 2	histidine	HMDB0000177	kynurenine	HMDB0000684	met-d-His	GCST90199636	14:24625832-25125832	0.3929188051897965	0.9599141234193006	0.6822996756181526
MR-link 2	histidine	HMDB0000177	kynurenine	HMDB0000684	met-d-His	GCST90199636	14:94599201-95099201	1.092875117020069	0.8206065689612411	0.1829294073694113
MR-link 2	histidine	HMDB0000177	kynurenine	HMDB0000684	met-d-His	GCST90199636	15:43028726-45092210	0.7917109560184241	0.7047306970658684	0.2612577161307995
MR-link 2	histidine	HMDB0000177	kynurenine	HMDB0000684	met-d-His	GCST90199636	20:38915692-39415692	0.6539414354406565	0.6794559801230369	0.3358243265871904
MR-link 2	stearoyl sphingomyelin (d18:1/18:0)	HMDB0001348	tryptophan	HMDB0000929	GCST90200335	M00054	14:63982386-64482386	-0.0281364016681138	0.1332074683226309	0.8327137293820999
MR-link 2	2-aminobutyrate	HMDB0000452	histidine	HMDB0000177	M32348	met-d-His	2:64958074-65458074	-0.0387610911295413	0.0355571548382109	0.2756661650104881
MR-link 2	2-aminobutyrate	HMDB0000452	histidine	HMDB0000177	M32348	met-d-His	4:88993818-89493818	-0.0033091307154029	0.0684227923685575	0.961426955727507
MR-link 2	2-oxoarginine*	HMDB0004225	sarcosine	HMDB0000271	GCST90199903	GCST90200291	4:102938709-103438709	0.2088631856276038	0.394700327753036	0.5966882055070896
MR-link 2	2-oxoarginine*	HMDB0004225	sarcosine	HMDB0000271	GCST90199903	GCST90200291	6:160310824-160819068	-0.1196687837172957	0.0968691899708232	0.2166947815176128
MR-link 2	bilirubin (z,z)	HMDB0000054	biliverdin	HMDB0001008	GCST90200704	GCST90200706	2:233988949-235124783	0.8667095200175241	0.0323531797426175	4.3399250379831616e-158
MR-link 2	bilirubin (z,z)	HMDB0000054	biliverdin	HMDB0001008	GCST90200704	GCST90200706	12:21093886-21593886	0.933619953023779	0.1045869028538801	4.387521742949256e-19
MR-link 2	n-formylanthranilic acid	HMDB0004089	phenylpyruvate	HMDB0000205	GCST90199960	GCST90200365	2:143548189-144048189	-0.0256112260979476	0.1348468652367929	0.849365372704344
MR-link 2	n-formylanthranilic acid	HMDB0004089	phenylpyruvate	HMDB0000205	GCST90199960	GCST90200365	17:75643177-76448530	0.0597088997558648	0.0313467446893168	0.0568076483506126
MR-link 2	adenosine	HMDB0000050	n1-methyl-2-pyridone-5-carboxamide	HMDB0004193	M00555	GCST90199778	1:109564880-110064880	0.0113718608038352	0.1607579877585664	0.9436054735922984
MR-link 2	adenosine	HMDB0000050	n1-methyl-2-pyridone-5-carboxamide	HMDB0004193	M00555	GCST90199778	6:96128415-96628415	0.1850281343784584	0.2031526287879059	0.3624092709043112
MR-link 2	5-oxoproline	HMDB0000267	glutamate	HMDB0000148	M01494	GCST90200412	8:144903138-145403138	-0.0158578534221957	0.045574661772142	0.7278752645617801
MR-link 2	glycine	HMDB0000123	alanine	HMDB0000161	M32338	M32339	2:211289363-212090389	-0.0013679646238928	0.0426627647841603	0.9744205314468944
MR-link 2	valine	HMDB0000883	theobromine	HMDB0002825	M01649	GCST90199644	4:88976422-89476422	0.1061527779166565	0.157018954874577	0.4990084415115708
MR-link 2	biliverdin	HMDB0001008	alanine	HMDB0000161	M02137	GCST90200431	2:234046650-234918570	0.0019407669035283	0.032054608426834	0.9517210640185216
MR-link 2	citrulline	HMDB0000904	phenylalanine	HMDB0000159	M02132	met-d-Phe	10:97115163-97871266	0.002332195568692	0.0395610960264776	0.9529905446670612
MR-link 2	tyrosine	HMDB0000158	3-hydroxybutyrate (bhba)	HMDB0000011	bioa_021	M00542	4:99820973-100320973	-0.4558241860720919	0.8753520022461266	0.6025531709734528
MR-link 2	tyrosine	HMDB0000158	3-hydroxybutyrate (bhba)	HMDB0000011	bioa_021	M00542	4:148735862-149235862	-0.6388680267515995	0.8012609199111421	0.4252603743756993
MR-link 2	tyrosine	HMDB0000158	3-hydroxybutyrate (bhba)	HMDB0000011	bioa_021	M00542	6:111242119-112017012	0.173255063847702	0.1266294156328207	0.1712477582476089
MR-link 2	tyrosine	HMDB0000158	3-hydroxybutyrate (bhba)	HMDB0000011	bioa_021	M00542	6:112114361-112614361	0.5452144169827797	0.4344169511278704	0.2094610922327924
MR-link 2	tyrosine	HMDB0000158	3-hydroxybutyrate (bhba)	HMDB0000011	bioa_021	M00542	7:27926305-28426305	0.8082293967722369	0.5947080233934757	0.1741352966585304
MR-link 2	tyrosine	HMDB0000158	3-hydroxybutyrate (bhba)	HMDB0000011	bioa_021	M00542	8:8933358-9433358	-2.4971024990309054	0.7373656870212725	0.000707855181949
MR-link 2	tyrosine	HMDB0000158	3-hydroxybutyrate (bhba)	HMDB0000011	bioa_021	M00542	10:64816186-65575478	0.8749014463525766	0.892822647029837	0.3271219173077005
MR-link 2	tyrosine	HMDB0000158	3-hydroxybutyrate (bhba)	HMDB0000011	bioa_021	M00542	11:61310081-61810081	-0.7771432986477873	1.0704028131098218	0.4678210988074729
MR-link 2	tyrosine	HMDB0000158	3-hydroxybutyrate (bhba)	HMDB0000011	bioa_021	M00542	12:20701307-21201307	0.4179752148707918	0.6112660233987965	0.494110240325857
MR-link 2	tyrosine	HMDB0000158	3-hydroxybutyrate (bhba)	HMDB0000011	bioa_021	M00542	12:46678393-47435518	0.7612799364507099	0.420398452829457	0.0701635591635214
MR-link 2	tyrosine	HMDB0000158	3-hydroxybutyrate (bhba)	HMDB0000011	bioa_021	M00542	12:56615040-57115040	0.3564212936247348	0.3763205892460841	0.3435769072445774
MR-link 2	tyrosine	HMDB0000158	3-hydroxybutyrate (bhba)	HMDB0000011	bioa_021	M00542	12:57594049-58094049	0.6538101137615153	0.6144353252991337	0.2872911532744034
MR-link 2	tyrosine	HMDB0000158	3-hydroxybutyrate (bhba)	HMDB0000011	bioa_021	M00542	12:59727701-60227701	-0.9213432616191066	0.6495940085222077	0.1560923792973702
MR-link 2	tyrosine	HMDB0000158	3-hydroxybutyrate (bhba)	HMDB0000011	bioa_021	M00542	12:120845172-121674861	-1.2066846439712078	0.4159571635747963	0.003719941053321
MR-link 2	tyrosine	HMDB0000158	3-hydroxybutyrate (bhba)	HMDB0000011	bioa_021	M00542	12:122092964-122592964	0.5106851722954184	0.8131374008348244	0.5299758362382605
MR-link 2	tyrosine	HMDB0000158	3-hydroxybutyrate (bhba)	HMDB0000011	bioa_021	M00542	15:60649639-61149639	-0.4115909747022729	0.7989580598681224	0.60644144495823
MR-link 2	tyrosine	HMDB0000158	3-hydroxybutyrate (bhba)	HMDB0000011	bioa_021	M00542	16:71153235-72438683	0.198148239779569	0.1727415250626438	0.2513488191725168
MR-link 2	creatine	HMDB0000064	ornithine	HMDB0000214	M27718	bioa_014	2:211346498-211846498	-0.100075847491181	0.0417105450084538	0.0164267335865973
MR-link 2	3-(4-hydroxyphenyl)lactate	HMDB0000755	choline	HMDB0000097	GCST90200371	GCST90200327	6:111301079-111801079	0.3891365261112341	0.174488262066016	0.0257369050290193
MR-link 2	3-(4-hydroxyphenyl)lactate	HMDB0000755	choline	HMDB0000097	GCST90200371	GCST90200327	17:79941425-80441425	0.094869542284306	0.1044781403229603	0.3638610746046793
MR-link 2	dehydroepiandrosterone sulfate (dhea-s)	HMDB0001032	1-methylnicotinamide	HMDB0000699	GCST90199673	GCST90200406	5:77737524-78237524	0.3788051720445844	0.990939237025392	0.7022619802870596
MR-link 2	dehydroepiandrosterone sulfate (dhea-s)	HMDB0001032	1-methylnicotinamide	HMDB0000699	GCST90199673	GCST90200406	7:98825038-100067196	0.0609947666273168	0.0897428565422997	0.4967188039005349
MR-link 2	dehydroepiandrosterone sulfate (dhea-s)	HMDB0001032	1-methylnicotinamide	HMDB0000699	GCST90199673	GCST90200406	13:22064146-22564146	0.1646960109151011	0.2439032084521773	0.4995159826600543
MR-link 2	dehydroepiandrosterone sulfate (dhea-s)	HMDB0001032	1-methylnicotinamide	HMDB0000699	GCST90199673	GCST90200406	16:81331584-81831584	-0.043083028121924	0.2175510072385181	0.843016549233
MR-link 2	phosphoethanolamine	HMDB0000224	ornithine	HMDB0000214	GCST90200281	M01493	1:21573292-22073292	0.0965085031882873	0.1612498410966197	0.5495044010382328
MR-link 2	n-stearoyl-sphingosine (d18:1/18:0)*	HMDB0004950	glycerol 3-phosphate	HMDB0000126	GCST90200341	M15365	10:64645010-65401382	-0.1177197875714789	0.1992689925826017	0.554682458725072
MR-link 2	n-stearoyl-sphingosine (d18:1/18:0)*	HMDB0004950	glycerol 3-phosphate	HMDB0000126	GCST90200341	M15365	14:63982220-64482220	-0.1180460242019287	0.2359539887244211	0.6168690946207611
MR-link 2	n-stearoyl-sphingosine (d18:1/18:0)*	HMDB0004950	glycerol 3-phosphate	HMDB0000126	GCST90200341	M15365	18:55052269-55552269	-0.0600745400496498	0.1789638745479867	0.7371124141151884
MR-link 2	isoleucine	HMDB0000172	2-aminobutyrate	HMDB0000452	met-d-Ile	GCST90200305	2:27480940-28253174	0.9871596928899932	0.5332413365165536	0.0641344939554873
MR-link 2	isoleucine	HMDB0000172	2-aminobutyrate	HMDB0000452	met-d-Ile	GCST90200305	2:165251927-165751927	1.874965059717378	0.9879545652905812	0.0577191138594102
MR-link 2	isoleucine	HMDB0000172	2-aminobutyrate	HMDB0000452	met-d-Ile	GCST90200305	4:88890833-89475171	-0.4446283879166514	0.2408120299039735	0.0648383312370789
MR-link 2	isoleucine	HMDB0000172	2-aminobutyrate	HMDB0000452	met-d-Ile	GCST90200305	8:76193463-76693463	-0.5290150586068968	0.7357941825194417	0.4721584703764087
MR-link 2	isoleucine	HMDB0000172	2-aminobutyrate	HMDB0000452	met-d-Ile	GCST90200305	12:56611458-57111458	1.7633408854161765	0.5318080470751531	0.000913985636519
MR-link 2	isoleucine	HMDB0000172	2-aminobutyrate	HMDB0000452	met-d-Ile	GCST90200305	16:69331471-69831471	-0.0870720265941626	0.6363903003935724	0.8911717012288727
MR-link 2	isoleucine	HMDB0000172	2-aminobutyrate	HMDB0000452	met-d-Ile	GCST90200305	16:69865519-70914672	-0.6418402440481942	0.409081309136291	0.116652683806735
MR-link 2	isoleucine	HMDB0000172	2-aminobutyrate	HMDB0000452	met-d-Ile	GCST90200305	17:6935779-7435779	0.7067271046042068	0.5076009965284071	0.1638350080508359
MR-link 2	isoleucine	HMDB0000172	2-aminobutyrate	HMDB0000452	met-d-Ile	GCST90200305	19:49069664-49569664	0.059782820611934	0.3251459064282196	0.8541196798285603
MR-link 2	mannose	HMDB0000169	cytosine	HMDB0000630	GCST90200435	GCST90200433	2:27176853-28662558	0.0582478830108545	0.0790555649650292	0.461245962400966
MR-link 2	mannose	HMDB0000169	cytosine	HMDB0000630	GCST90200435	GCST90200433	12:22996345-23496345	-0.3541791485356741	0.2794355644516245	0.2049835067666081
MR-link 2	alanine	HMDB0000161	allantoin	HMDB0000462	M32339	M01107	2:27480940-27980940	0.368318729464333	0.1650264304172134	0.0256230793683982
MR-link 2	alanine	HMDB0000161	allantoin	HMDB0000462	M32339	M01107	12:46962370-47462370	0.2816809430915009	0.2262954349393105	0.213224147222574
MR-link 2	trans-urocanate	HMDB0000301	7-methylxanthine	HMDB0001991	GCST90200416	M34390	8:17963874-18463874	0.0388620381143107	0.3275434595476938	0.905555053653911
MR-link 2	trans-urocanate	HMDB0000301	7-methylxanthine	HMDB0001991	GCST90200416	M34390	12:96124750-96624750	-0.0006108916267641	0.0789376234168878	0.993825300143026
MR-link 2	valine	HMDB0000883	pyruvate	HMDB0000243	M01649	GCST90200430	4:88976422-89476422	-0.1822367991789105	0.1734485147014742	0.2934111108053053
MR-link 2	leucine	HMDB0000687	sarcosine	HMDB0000271	M00060	GCST90200291	4:88976422-89476422	0.0048358934802601	0.095457813851561	0.9595964458092328
MR-link 2	leucine	HMDB0000687	sarcosine	HMDB0000271	M00060	GCST90200291	6:45295851-45795851	0.6964454877092547	0.6079109477602773	0.2519452359535631
MR-link 2	spermidine	HMDB0001257	oleate (18:1n9)	HMDB0000207	GCST90200423	M01359	1:247789451-248289451	-0.4499302236106521	0.185172542478095	0.0151076113241399
MR-link 2	4-methyl-2-oxopentanoate	HMDB0000695	n-acetyl-aspartyl-glutamate (naag)	HMDB0001067	GCST90199655	GCST90200684	4:88953670-89453670	-0.0470585077980801	0.2074175966230733	0.8205185408152371
MR-link 2	glutamine	HMDB0000641	kynurenate	HMDB0000715	M00053	GCST90200454	12:56615040-57115040	0.1033511309139353	0.1060861084983821	0.329947679911817
MR-link 2	acetate	HMDB0000042	glycerol	HMDB0000131	met-d-Acetate	M15122	2:27480940-27980940	-1.5171010831549172	0.7201624394682473	0.0351514369731616
MR-link 2	acetate	HMDB0000042	glycerol	HMDB0000131	met-d-Acetate	M15122	2:136358646-136858646	0.327495774800253	0.6939338581052337	0.6369689680385238
MR-link 2	acetate	HMDB0000042	glycerol	HMDB0000131	met-d-Acetate	M15122	9:4513491-5013491	-0.0945267981272425	0.7397954041013973	0.8983276336441165
MR-link 2	acetate	HMDB0000042	glycerol	HMDB0000131	met-d-Acetate	M15122	12:111634608-112523499	0.6812807803897656	1.220703531230932	0.5767726663510773
MR-link 2	acetate	HMDB0000042	glycerol	HMDB0000131	met-d-Acetate	M15122	12:112590766-113090766	-0.5798378418693237	0.9515068584091918	0.5422666071671001
MR-link 2	acetate	HMDB0000042	glycerol	HMDB0000131	met-d-Acetate	M15122	20:24698737-26432690	0.1717148287343068	0.2498064668995971	0.4918360860013405
MR-link 2	acetate	HMDB0000042	glycerol	HMDB0000131	met-d-Acetate	M15122	20:29267804-29767804	-0.0820774872346218	0.6821849376548943	0.9042331501770098
MR-link 2	acetate	HMDB0000042	glycerol	HMDB0000131	met-d-Acetate	M15122	20:32973832-34017690	-0.593176230935661	0.6163587126987146	0.3358547375186171
MR-link 2	kynurenine	HMDB0000684	glucose	HMDB0000122	M15140	GCST90200440	8:39556267-40056267	0.0240917532187346	0.1712926568806792	0.8881490246020365
MR-link 2	kynurenine	HMDB0000684	glucose	HMDB0000122	M15140	GCST90200440	12:112341686-113156415	-0.1628661232896635	0.1698491609087098	0.3376157607086354
MR-link 2	kynurenine	HMDB0000684	glucose	HMDB0000122	M15140	GCST90200440	16:87628822-88128822	0.0573197450999125	0.1027394578768959	0.5769033556884962
MR-link 2	citrulline	HMDB0000904	cortisol	HMDB0000063	M02132	GCST90200378	10:97115163-97871266	0.0589552143811158	0.1258820317435269	0.6395436056246244
MR-link 2	spermidine	HMDB0001257	cysteine	HMDB0000574	GCST90200423	GCST90200439	1:247789451-248289451	-0.0615109697851489	0.1971950703204463	0.755094063586069
MR-link 2	dihydroorotate	HMDB03349	arginine	HMDB0000517	GCST90200444	M01638	5:53379047-53879047	-0.0238762624996164	0.1642299721146507	0.8844084069479926
MR-link 2	dihydroorotate	HMDB03349	arginine	HMDB0000517	GCST90200444	M01638	10:104381189-105206827	-0.0381118749649732	0.1629891560156195	0.8151163839543042
MR-link 2	dihydroorotate	HMDB03349	arginine	HMDB0000517	GCST90200444	M01638	10:125910495-126410495	-0.0711450625321985	0.142396674078855	0.6173385367059567
MR-link 2	dihydroorotate	HMDB03349	arginine	HMDB0000517	GCST90200444	M01638	11:122683181-123183181	0.3869148811053952	0.2681912625171725	0.1491098891260394
MR-link 2	dihydroorotate	HMDB03349	arginine	HMDB0000517	GCST90200444	M01638	15:77921365-78954732	0.0821246647632663	0.0515885889172007	0.1114037339602234
MR-link 2	alpha-aminoadipic acid	HMDB0000510	asparagine	HMDB0000168	bioa_025	GCST90200452	3:2996317-3496317	0.3327561473660251	0.292641638164001	0.2555059959776288
MR-link 2	alpha-aminoadipic acid	HMDB0000510	asparagine	HMDB0000168	bioa_025	GCST90200452	5:36380209-36880209	-0.1337935641513368	0.1885979948883359	0.4780692267195749
MR-link 2	glutamine	HMDB0000641	inosine 5'-monophosphate (imp)	HMDB0000175	bioa_006	GCST90200395	2:27200724-28253174	0.1964259629232509	0.3416219139695101	0.5653044375624486
MR-link 2	glutamine	HMDB0000641	inosine 5'-monophosphate (imp)	HMDB0000175	bioa_006	GCST90200395	2:191299636-192089976	-0.3883132375600523	0.4564383496740921	0.3949102971354713
MR-link 2	glutamine	HMDB0000641	inosine 5'-monophosphate (imp)	HMDB0000175	bioa_006	GCST90200395	6:20469561-20969561	0.2091933037786266	1.1576512526270113	0.856599178604224
MR-link 2	glutamine	HMDB0000641	inosine 5'-monophosphate (imp)	HMDB0000175	bioa_006	GCST90200395	7:72732874-73232874	-0.1017633454016704	0.5977994562482237	0.8648293331558091
MR-link 2	glutamine	HMDB0000641	inosine 5'-monophosphate (imp)	HMDB0000175	bioa_006	GCST90200395	8:134082558-134582558	0.4693561928860443	1.0638008726962664	0.6590632812654289
MR-link 2	glutamine	HMDB0000641	inosine 5'-monophosphate (imp)	HMDB0000175	bioa_006	GCST90200395	9:4032942-4532942	0.2979630338139637	0.8745188465967799	0.7333169873415442
MR-link 2	glutamine	HMDB0000641	inosine 5'-monophosphate (imp)	HMDB0000175	bioa_006	GCST90200395	10:64798306-65565800	1.233316122283663	0.8277091917347014	0.1362148882873564
MR-link 2	glutamine	HMDB0000641	inosine 5'-monophosphate (imp)	HMDB0000175	bioa_006	GCST90200395	10:99109412-99609412	0.111632875187386	0.3364715738538368	0.740059121015129
MR-link 2	glutamine	HMDB0000641	inosine 5'-monophosphate (imp)	HMDB0000175	bioa_006	GCST90200395	12:46679007-47711183	0.449298392302424	0.3005587690224723	0.1349465447135349
MR-link 2	glutamine	HMDB0000641	inosine 5'-monophosphate (imp)	HMDB0000175	bioa_006	GCST90200395	12:56615040-57375879	-0.0426123201180535	0.1203105800097438	0.7231995133397027
MR-link 2	glutamine	HMDB0000641	inosine 5'-monophosphate (imp)	HMDB0000175	bioa_006	GCST90200395	12:59344212-60165849	0.2366163758246109	0.602191728933031	0.6943746423151991
MR-link 2	glutamine	HMDB0000641	inosine 5'-monophosphate (imp)	HMDB0000175	bioa_006	GCST90200395	14:100594368-101094368	-0.5338749066694743	0.7547604693522306	0.4793530434879399
MR-link 2	glutamine	HMDB0000641	inosine 5'-monophosphate (imp)	HMDB0000175	bioa_006	GCST90200395	15:58477325-58977325	0.1807388834083875	0.8487161139401148	0.8313615629735684
MR-link 2	histidine	HMDB0000177	cortisol	HMDB0000063	met-d-His	GCST90200378	1:168963261-169463261	0.4274336074152883	0.5862044294844524	0.4659071498575334
MR-link 2	histidine	HMDB0000177	cortisol	HMDB0000063	met-d-His	GCST90200378	2:27491237-27991237	0.1215892015336772	0.5712040602642207	0.8314324685336467
MR-link 2	histidine	HMDB0000177	cortisol	HMDB0000063	met-d-His	GCST90200378	2:211290507-212074453	-0.2662165945486989	0.3129073997064249	0.3948893771209834
MR-link 2	histidine	HMDB0000177	cortisol	HMDB0000063	met-d-His	GCST90200378	3:148408762-149190142	0.0487549181604423	0.3323714574195203	0.8833782579449738
MR-link 2	histidine	HMDB0000177	cortisol	HMDB0000063	met-d-His	GCST90200378	6:134622121-135122121	-0.4626674347687424	0.5490998310606489	0.3994563510390756
MR-link 2	histidine	HMDB0000177	cortisol	HMDB0000063	met-d-His	GCST90200378	11:8005408-8505408	-0.7918937211558053	1.3674051896530393	0.5625072053750556
MR-link 2	histidine	HMDB0000177	cortisol	HMDB0000063	met-d-His	GCST90200378	12:46932531-47432531	0.5389789331298009	0.8790989312707898	0.5398076793392494
MR-link 2	histidine	HMDB0000177	cortisol	HMDB0000063	met-d-His	GCST90200378	12:56610020-57110020	0.1622157369541797	0.3643243741145704	0.6561384832908729
MR-link 2	histidine	HMDB0000177	cortisol	HMDB0000063	met-d-His	GCST90200378	12:95659569-96755187	0.0257477869404775	0.104880027984996	0.806071226911578
MR-link 2	histidine	HMDB0000177	cortisol	HMDB0000063	met-d-His	GCST90200378	14:21241151-21765620	0.37031731707882	0.2594291466627545	0.1534555775858745
MR-link 2	histidine	HMDB0000177	cortisol	HMDB0000063	met-d-His	GCST90200378	14:24625832-25125832	0.6327992539893971	1.1478768562304646	0.5814431194436483
MR-link 2	histidine	HMDB0000177	cortisol	HMDB0000063	met-d-His	GCST90200378	14:94599201-95099201	2.681478409314872	0.8928161087696824	0.0026698666949585
MR-link 2	histidine	HMDB0000177	cortisol	HMDB0000063	met-d-His	GCST90200378	15:43028726-45092210	0.6073479311619203	0.6439318203623974	0.3455854130817555
MR-link 2	histidine	HMDB0000177	cortisol	HMDB0000063	met-d-His	GCST90200378	20:38915692-39415692	0.3516837974139377	0.5409983134230348	0.5156505598891615
MR-link 2	isoursodeoxycholate	HMDB0000686	phenylpyruvate	HMDB0000205	GCST90199892	GCST90200365	5:35715970-36215970	0.1211324474469018	0.2019654850755713	0.5486608215723435
MR-link 2	asparagine	HMDB0000168	aspartate	HMDB0000191	GCST90200452	GCST90200370	2:211293055-211793055	0.3083237843692432	0.3164441961272925	0.3298884616379987
MR-link 2	asparagine	HMDB0000168	aspartate	HMDB0000191	GCST90200452	GCST90200370	7:97139584-97639584	-0.1900830062255554	0.1690693971195238	0.2608900851504147
MR-link 2	asparagine	HMDB0000168	aspartate	HMDB0000191	GCST90200452	GCST90200370	11:61850353-62350353	-0.0052460572014203	0.1369236861425253	0.9694375435183608
MR-link 2	asparagine	HMDB0000168	aspartate	HMDB0000191	GCST90200452	GCST90200370	14:103842789-104825326	-0.0414144771954154	0.0367080761780497	0.259230567991653
MR-link 2	1-methylxanthine	HMDB0010738	taurocholate	HMDB0000036	M34389	GCST90200333	8:18010431-18510431	0.0080220125867782	0.0593499752719124	0.8924817763454284
MR-link 2	sphinganine-1-phosphate	HMDB0001383	glucuronate	HMDB0000127	GCST90199845	GCST90199641	3:56698451-57198451	0.0		1.0
MR-link 2	sphinganine-1-phosphate	HMDB0001383	glucuronate	HMDB0000127	GCST90199845	GCST90199641	17:74160792-74669333	0.0482468003326118	0.1747466124392717	0.7824745103128996
MR-link 2	sphingosine 1-phosphate	HMDB0000277	leucine	HMDB0000687	GCST90199657	GCST90200389	17:74160792-74684003	-0.125876827449776	0.1942368070181339	0.5169470687040802
MR-link 2	glutamine	HMDB0000641	sarcosine	HMDB0000271	bioa_006	GCST90200291	2:27200724-28253174	0.2655139990233769	0.2503894068722647	0.2889607153281756
MR-link 2	glutamine	HMDB0000641	sarcosine	HMDB0000271	bioa_006	GCST90200291	2:191299636-192089976	0.3199611795012158	0.32110014739214	0.3190301312830798
MR-link 2	glutamine	HMDB0000641	sarcosine	HMDB0000271	bioa_006	GCST90200291	6:20469561-20969561	0.7385112427807501	0.9702562986621448	0.4465670719037473
MR-link 2	glutamine	HMDB0000641	sarcosine	HMDB0000271	bioa_006	GCST90200291	7:72732874-73232874	0.1861977535128469	0.4439412072255734	0.6749093212860708
MR-link 2	glutamine	HMDB0000641	sarcosine	HMDB0000271	bioa_006	GCST90200291	8:134082558-134582558	-1.826437290213414	1.0194201707762327	0.0731901269122322
MR-link 2	glutamine	HMDB0000641	sarcosine	HMDB0000271	bioa_006	GCST90200291	9:4032942-4532942	-0.5088424501175393	0.6105802813303084	0.4046331698013331
MR-link 2	glutamine	HMDB0000641	sarcosine	HMDB0000271	bioa_006	GCST90200291	10:64798306-65565800	1.5474982588127266	1.0885207375740988	0.1551271475756292
MR-link 2	glutamine	HMDB0000641	sarcosine	HMDB0000271	bioa_006	GCST90200291	10:99109412-99609412	0.315189434568461	0.2969624462171737	0.2885181090471381
MR-link 2	glutamine	HMDB0000641	sarcosine	HMDB0000271	bioa_006	GCST90200291	12:46679007-47711183	-0.0953897281540457	0.2263303768475753	0.673417512361351
MR-link 2	glutamine	HMDB0000641	sarcosine	HMDB0000271	bioa_006	GCST90200291	12:56615040-57375879	-0.0990723089375327	0.1145941600358313	0.3872861714076034
MR-link 2	glutamine	HMDB0000641	sarcosine	HMDB0000271	bioa_006	GCST90200291	12:59344212-60165849	-0.0835719121619136	0.34888932548965	0.8106891877375292
MR-link 2	glutamine	HMDB0000641	sarcosine	HMDB0000271	bioa_006	GCST90200291	14:100594368-101094368	-0.3088648272544653	0.6303263616782673	0.6241283866845944
MR-link 2	glutamine	HMDB0000641	sarcosine	HMDB0000271	bioa_006	GCST90200291	15:58477325-58977325	0.177434742173027	0.7882849085684869	0.8219095640801878
MR-link 2	3-(4-hydroxyphenyl)lactate	HMDB0000755	arachidonate (20:4n6)	HMDB0001043	GCST90200371	M01110	6:111301079-111801079	-0.0027644306768056	0.2999508555276806	0.9926465776278056
MR-link 2	3-(4-hydroxyphenyl)lactate	HMDB0000755	arachidonate (20:4n6)	HMDB0001043	GCST90200371	M01110	17:79941425-80441425	-0.0510843665636051	0.105381605355507	0.6278494303072868
MR-link 2	histidine	HMDB0000177	1-methylnicotinamide	HMDB0000699	bioa_009	GCST90200406	2:27492603-27992603	0.0558321407280973	0.4772602080939649	0.9068721804098778
MR-link 2	histidine	HMDB0000177	1-methylnicotinamide	HMDB0000699	bioa_009	GCST90200406	2:211331245-211831245	-0.0197454379477213	0.3178223367010164	0.9504614710403092
MR-link 2	histidine	HMDB0000177	1-methylnicotinamide	HMDB0000699	bioa_009	GCST90200406	3:186208322-186708322	-0.5579301981254492	0.4025732243425848	0.1657744318303199
MR-link 2	histidine	HMDB0000177	1-methylnicotinamide	HMDB0000699	bioa_009	GCST90200406	4:186893802-187393802	-0.3027714706550221	0.2502385899550607	0.2263053043348311
MR-link 2	histidine	HMDB0000177	1-methylnicotinamide	HMDB0000699	bioa_009	GCST90200406	12:56615040-57115040	-0.0232366472624832	0.4086109344357011	0.9546508119768048
MR-link 2	histidine	HMDB0000177	1-methylnicotinamide	HMDB0000699	bioa_009	GCST90200406	12:96083535-96730076	-0.0014513761607724	0.1593540982645996	0.992733072867257
MR-link 2	histidine	HMDB0000177	1-methylnicotinamide	HMDB0000699	bioa_009	GCST90200406	14:21229605-21729605	0.357719378531938	0.3791684613184286	0.34546036100733
MR-link 2	histidine	HMDB0000177	1-methylnicotinamide	HMDB0000699	bioa_009	GCST90200406	15:58473939-58973939	0.3551145564925239	0.6229303081956704	0.5686294859617718
MR-link 2	cytidine	HMDB0000089	creatine	HMDB0000064	GCST90200429	GCST90200323	15:85255020-85755020	0.0461551683988586	0.1223959253560693	0.7061013254660555
MR-link 2	phenylalanine	HMDB0000159	leucine	HMDB0000687	met-d-Phe	met-d-Leu	2:211293055-211793055	0.7314106026191713	0.1706025276729424	1.809229281316429e-05
MR-link 2	phenylalanine	HMDB0000159	leucine	HMDB0000687	met-d-Phe	met-d-Leu	6:17868392-18368392	0.8685078106401201	0.1807018036109507	1.537460249036642e-06
MR-link 2	phenylalanine	HMDB0000159	leucine	HMDB0000687	met-d-Phe	met-d-Leu	11:57019429-57519429	0.3121246468415194	0.0932330608157444	0.000814589064051
MR-link 2	phenylalanine	HMDB0000159	leucine	HMDB0000687	met-d-Phe	met-d-Leu	12:56671418-57171418	1.4242753162048492	0.1869935765341195	2.6022876675615305e-14
MR-link 2	phenylalanine	HMDB0000159	leucine	HMDB0000687	met-d-Phe	met-d-Leu	12:102211009-102721004	0.2887242696313385	0.0888577431684733	0.0011569486974338
MR-link 2	phenylalanine	HMDB0000159	leucine	HMDB0000687	met-d-Phe	met-d-Leu	12:102890425-104124563	0.1680204527123625	0.0213659052411849	3.722002928791551e-15
MR-link 2	phenylalanine	HMDB0000159	leucine	HMDB0000687	met-d-Phe	met-d-Leu	12:104125826-104625826	0.5844904151392556	0.1260326862854486	3.5246146047689523e-06
MR-link 2	phenylalanine	HMDB0000159	leucine	HMDB0000687	met-d-Phe	met-d-Leu	14:55161744-55661744	0.4296925680850347	0.0932988014381123	4.113713361866826e-06
MR-link 2	phenylalanine	HMDB0000159	leucine	HMDB0000687	met-d-Phe	met-d-Leu	14:55670870-56170870	0.4817415078002988	0.1138489019980951	2.322297783632944e-05
MR-link 2	phenylalanine	HMDB0000159	leucine	HMDB0000687	met-d-Phe	met-d-Leu	16:16004626-16504626	0.5890463684785578	0.1749297520598371	0.0007589954353699
MR-link 2	acetylphosphate	HMDB0001494	5-oxoproline	HMDB0000267	M15488	M01494	1:109564880-110064880	0.0240475695163009	0.2066871945376478	0.9073770222063408
MR-link 2	acetylphosphate	HMDB0001494	5-oxoproline	HMDB0000267	M15488	M01494	6:96128415-96628415	-0.2769846610811486	0.2273014883914575	0.2230042897796222
MR-link 2	biliverdin	HMDB0001008	beta-alanine	HMDB0000056	M02137	GCST90200361	2:234046650-234918570	0.0164872878339081	0.0351760745070297	0.6392787681528254
MR-link 2	theobromine	HMDB0002825	docosahexaenoate (dha; 22:6n3)	HMDB0002183	GCST90199644	GCST90199651	19:41121480-41621480	0.1302617544913576	0.1496154414087704	0.3839486803535448
MR-link 2	beta-alanine	HMDB0000056	asparagine	HMDB0000168	GCST90200361	GCST90200452	3:30500404-31000404	0.02260961621853	0.0771762162618081	0.7695520141510078
MR-link 2	2-oxoarginine*	HMDB0004225	tryptophan	HMDB0000929	GCST90199903	GCST90200441	4:102938709-103438709	0.3867804303086951	0.2990109330432695	0.1958268694986388
MR-link 2	2-oxoarginine*	HMDB0004225	tryptophan	HMDB0000929	GCST90199903	GCST90200441	6:160310824-160819068	0.1952886066279816	0.1064970198670562	0.0666915361505281
MR-link 2	sulfate*	HMDB01448	phenylalanine	HMDB0000159	GCST90199896	M00064	7:122557611-123057611	-0.2665821343583414	0.2536556043520343	0.2932765261732294
MR-link 2	uridine	HMDB0000296	dihydroorotate	HMDB03349	GCST90200407	GCST90200444	1:20666238-21166238	0.0462546884697291	0.1448854069776897	0.749536827856825
MR-link 2	uridine	HMDB0000296	dihydroorotate	HMDB03349	GCST90200407	GCST90200444	7:47877194-48377194	-0.3332983466323548	0.2300102596893614	0.1473212161923315
MR-link 2	uridine	HMDB0000296	dihydroorotate	HMDB03349	GCST90200407	GCST90200444	22:50686035-51186035	0.0634853975112575	0.1963732744354872	0.7464760830825867
MR-link 2	kynurenate	HMDB0000715	n-acetylornithine	HMDB0003357	GCST90200454	M15630	1:241463402-241963402	0.1377989034393035	0.0827151087672082	0.0957241731630267
MR-link 2	kynurenate	HMDB0000715	n-acetylornithine	HMDB0003357	GCST90200454	M15630	4:170711647-171211647	-0.1583211335529468	0.1478509954738218	0.2842524085459881
MR-link 2	kynurenate	HMDB0000715	n-acetylornithine	HMDB0003357	GCST90200454	M15630	16:58517848-59017848	0.3860114432613647	0.2489086993780322	0.120945929865567
MR-link 2	sphingosine	HMDB0000252	2-oxoarginine*	HMDB0004225	GCST90200385	GCST90199903	3:56598999-57098999	-0.1645589113402722	0.1746165572551047	0.3459871023911465
MR-link 2	glutamate	HMDB0000148	acetoacetate	HMDB0000060	GCST90200412	met-d-Acetoacetate	5:36388589-36888589	0.0496766059224226	0.0672460321519338	0.460071465566904
MR-link 2	choline	HMDB0000097	4-methyl-2-oxopentanoate	HMDB0000695	GCST90200327	M22116	17:17175631-17675631	-0.0339697131072147	0.1506887108987195	0.8216449974978598
MR-link 2	sphingosine 1-phosphate	HMDB0000277	biliverdin	HMDB0001008	GCST90199657	GCST90200706	17:74160792-74684003	0.2336504160706886	0.1550616671763381	0.1318561489588057
MR-link 2	beta-alanine	HMDB0000056	taurocholate	HMDB0000036	GCST90200361	GCST90200333	3:30500404-31000404	-0.0027630053449517	0.0794878076648788	0.9722710249220642
MR-link 2	citrate	HMDB0000094	glucose	HMDB0000122	GCST90200304	GCST90200440	5:14503745-15117020	-0.1277244653769542	0.1353025034788876	0.3451737948916215
MR-link 2	citrate	HMDB0000094	glucose	HMDB0000122	GCST90200304	GCST90200440	17:6357018-6961881	0.1922065523753085	0.0807748739702133	0.0173345476268763
MR-link 2	citrate	HMDB0000094	glucose	HMDB0000122	GCST90200304	GCST90200440	22:19003274-19503274	-0.0731046109696778	0.1145965218159593	0.523518953718787
MR-link 2	isoleucine	HMDB0000172	oleamide	HMDB0002117	met-d-Ile	M32458	2:27480940-28253174	-0.8656802576226289	0.3868577172167672	0.0252391503842199
MR-link 2	isoleucine	HMDB0000172	oleamide	HMDB0002117	met-d-Ile	M32458	2:165251927-165751927	-0.446204950774169	0.9998182352577348	0.6553906173547502
MR-link 2	isoleucine	HMDB0000172	oleamide	HMDB0002117	met-d-Ile	M32458	4:88890833-89475171	-0.1753359914159539	0.2233037347442174	0.4323418313423944
MR-link 2	isoleucine	HMDB0000172	oleamide	HMDB0002117	met-d-Ile	M32458	8:76193463-76693463	-0.3758605166321964	0.8046167193445594	0.6404069530116632
MR-link 2	isoleucine	HMDB0000172	oleamide	HMDB0002117	met-d-Ile	M32458	12:56611458-57111458	0.4647630026356432	0.4836751323952071	0.3366029000191638
MR-link 2	isoleucine	HMDB0000172	oleamide	HMDB0002117	met-d-Ile	M32458	16:69865519-70914672	-0.0895030811400024	0.4510802321868287	0.8427169191636161
MR-link 2	isoleucine	HMDB0000172	oleamide	HMDB0002117	met-d-Ile	M32458	19:49069664-49569664	0.5326188667713072	0.5145499852949902	0.300614791893382
MR-link 2	arachidonate (20:4n6)	HMDB0001043	guanidinoacetate	HMDB0000128	M01110	GCST90200384	11:61330635-61830635	0.0637928093945545	0.0443970288288437	0.1507546118702258
MR-link 2	glutamate	HMDB0000148	leucine	HMDB0000687	GCST90200412	GCST90200389	5:36388589-36888589	0.4924179568170319	0.1765011807674611	0.0052726802926007
MR-link 2	tyrosine	HMDB0000158	cholesterol	HMDB0000067	bioa_021	GCST90200368	4:99820973-100320973	-0.5583588601309548	0.5831618949240164	0.338331084546206
MR-link 2	tyrosine	HMDB0000158	cholesterol	HMDB0000067	bioa_021	GCST90200368	6:111242119-112017012	0.0155341275133201	0.1291305501579189	0.9042472074420193
MR-link 2	tyrosine	HMDB0000158	cholesterol	HMDB0000067	bioa_021	GCST90200368	6:112114361-112614361	-0.9591186385967744	0.462303369654625	0.0380187933727366
MR-link 2	tyrosine	HMDB0000158	cholesterol	HMDB0000067	bioa_021	GCST90200368	7:27926305-28426305	0.3064189771874222	0.607615516452659	0.6140523440850417
MR-link 2	tyrosine	HMDB0000158	cholesterol	HMDB0000067	bioa_021	GCST90200368	10:64816186-65575478	0.4815419067487423	0.5203517146560517	0.3547494549799366
MR-link 2	tyrosine	HMDB0000158	cholesterol	HMDB0000067	bioa_021	GCST90200368	11:61310081-61810081	-1.3952972545705649	0.9144845633177956	0.1270660259599539
MR-link 2	tyrosine	HMDB0000158	cholesterol	HMDB0000067	bioa_021	GCST90200368	12:46678393-47435518	0.3032016809038499	0.5262826507164233	0.5645344332644309
MR-link 2	tyrosine	HMDB0000158	cholesterol	HMDB0000067	bioa_021	GCST90200368	12:56615040-57115040	-0.2612290115653051	0.3444412292050041	0.4482032468188336
MR-link 2	tyrosine	HMDB0000158	cholesterol	HMDB0000067	bioa_021	GCST90200368	12:57594049-58094049	-1.0144543951903675	0.6988707481182572	0.1466233618128584
MR-link 2	tyrosine	HMDB0000158	cholesterol	HMDB0000067	bioa_021	GCST90200368	12:59727701-60227701	0.4540215438614938	0.4407116772295101	0.3029157314761436
MR-link 2	tyrosine	HMDB0000158	cholesterol	HMDB0000067	bioa_021	GCST90200368	12:120845172-121674861	-0.0250073187311626	0.4408422428539826	0.9547632786485918
MR-link 2	tyrosine	HMDB0000158	cholesterol	HMDB0000067	bioa_021	GCST90200368	12:122092964-122592964	0.0529024772059068	0.5837441342649768	0.927789661265608
MR-link 2	tyrosine	HMDB0000158	cholesterol	HMDB0000067	bioa_021	GCST90200368	15:60649639-61149639	0.0203580465689205	1.00387185981414	0.983820387450194
MR-link 2	tyrosine	HMDB0000158	cholesterol	HMDB0000067	bioa_021	GCST90200368	16:71153235-72438683	0.1261810097984686	0.195961666804044	0.5196360043721839
MR-link 2	kynurenine	HMDB0000684	cholesterol	HMDB0000067	bioa_027	GCST90200368	1:241473615-241973615	0.2882844423350292	0.2415090449911564	0.2326032875253523
MR-link 2	kynurenine	HMDB0000684	cholesterol	HMDB0000067	bioa_027	GCST90200368	5:176563404-177063404	0.0204634734679122	0.3539369211905251	0.9538946162272118
MR-link 2	kynurenine	HMDB0000684	cholesterol	HMDB0000067	bioa_027	GCST90200368	8:39556267-40056267	0.0034991158874613	0.1632752754134085	0.982902023336624
MR-link 2	kynurenine	HMDB0000684	cholesterol	HMDB0000067	bioa_027	GCST90200368	12:111634608-113433486	-0.1339880630779563	0.1635911393697817	0.412762280058957
MR-link 2	kynurenine	HMDB0000684	cholesterol	HMDB0000067	bioa_027	GCST90200368	16:87568569-88128476	-0.0469675252402572	0.0763098444276319	0.5382348128772225
MR-link 2	3-methyl-2-oxovalerate	HMDB0000491	4-acetamidobutanoate	HMDB0003681	M15676	GCST90200311	4:88976422-89476422	-0.1166632504449239	0.128596466557389	0.3642988400671438
MR-link 2	1-methylxanthine	HMDB0010738	alanine	HMDB0000161	GCST90199763	GCST90200431	8:18005709-18505709	0.0343567232836394	0.0632155809762164	0.5867958804011848
MR-link 2	1-methylxanthine	HMDB0010738	alanine	HMDB0000161	GCST90199763	GCST90200431	15:74275585-74775585	-0.2200374837493202	0.1323813192067935	0.0964828931464378
MR-link 2	1-methylxanthine	HMDB0010738	alanine	HMDB0000161	GCST90199763	GCST90200431	15:74777880-75599999	0.0677556340056793	0.123173917540048	0.5822638052625175
MR-link 2	1-methylxanthine	HMDB0010738	caffeine	HMDB0001847	GCST90199763	GCST90200436	8:18005709-18505709	0.2489282170400958	0.0613787957345523	5.000447206713563e-05
MR-link 2	1-methylxanthine	HMDB0010738	caffeine	HMDB0001847	GCST90199763	GCST90200436	15:74275585-74775585	0.6988836222792305	0.0991917255134469	1.844181496689305e-12
MR-link 2	1-methylxanthine	HMDB0010738	caffeine	HMDB0001847	GCST90199763	GCST90200436	15:74777880-75599999	0.4974841959704439	0.1165676442841896	1.974344518845975e-05
MR-link 2	1-methylxanthine	HMDB0010738	serine	HMDB0000187	GCST90199763	GCST90200415	8:18005709-18505709	-0.0987023598978215	0.0516943056361347	0.0562173616645418
MR-link 2	1-methylxanthine	HMDB0010738	serine	HMDB0000187	GCST90199763	GCST90200415	15:74275585-74775585	-0.0944120131441409	0.1521973616531893	0.5350430397868884
MR-link 2	1-methylxanthine	HMDB0010738	serine	HMDB0000187	GCST90199763	GCST90200415	15:74777880-75599999	0.0178122014611459	0.1269284300150021	0.8883971778220204
MR-link 2	1-methylxanthine	HMDB0010738	glutamate	HMDB0000148	GCST90199763	M32322	8:18005709-18505709	-0.0158967457192405	0.0549545536156472	0.7723741832052086
MR-link 2	1-methylxanthine	HMDB0010738	glutamate	HMDB0000148	GCST90199763	M32322	15:74275585-74775585	-0.0465366456866943	0.1687421882157972	0.7827128352443419
MR-link 2	1-methylxanthine	HMDB0010738	glutamate	HMDB0000148	GCST90199763	M32322	15:74777880-75599999	-0.0949214812389274	0.1313687245978611	0.4699516746265121
MR-link 2	1-methylxanthine	HMDB0010738	cysteine	HMDB0000574	GCST90199763	GCST90200439	8:18005709-18505709	0.0499853184481249	0.0508165703096744	0.3252915125634132
MR-link 2	1-methylxanthine	HMDB0010738	cysteine	HMDB0000574	GCST90199763	GCST90200439	15:74275585-74775585	0.1676182001066753	0.1269864134013816	0.1868451816251289
MR-link 2	1-methylxanthine	HMDB0010738	cysteine	HMDB0000574	GCST90199763	GCST90200439	15:74777880-75599999	0.1334896399237202	0.1285542776508822	0.2990879311944683
MR-link 2	1-methylxanthine	HMDB0010738	uridine	HMDB0000296	GCST90199763	M00606	8:18005709-18505709	0.0256759915351737	0.0559681194016388	0.6464057896465589
MR-link 2	1-methylxanthine	HMDB0010738	uridine	HMDB0000296	GCST90199763	M00606	15:74275585-74775585	0.2623814491320257	0.194222109290804	0.176716248840358
MR-link 2	1-methylxanthine	HMDB0010738	uridine	HMDB0000296	GCST90199763	M00606	15:74777880-75599999	0.202497964537907	0.1757114035053177	0.2491377064233874
MR-link 2	1-methylxanthine	HMDB0010738	oleamide	HMDB0002117	GCST90199763	M32458	8:18005709-18505709	-0.0430012117230874	0.0572187693349821	0.4523380636640203
MR-link 2	1-methylxanthine	HMDB0010738	oleamide	HMDB0002117	GCST90199763	M32458	15:74275585-74775585	-0.0502187939116922	0.2529613521431249	0.8426354355966624
MR-link 2	1-methylxanthine	HMDB0010738	oleamide	HMDB0002117	GCST90199763	M32458	15:74777880-75599999	0.1442298619033815	0.1376986807347595	0.2949008569443638
MR-link 2	1-methylxanthine	HMDB0010738	asparagine	HMDB0000168	GCST90199763	bioa_003	8:18005709-18505709	-0.0092009356906751	0.0305665272147812	0.763404241306897
MR-link 2	1-methylxanthine	HMDB0010738	asparagine	HMDB0000168	GCST90199763	bioa_003	15:74275585-74775585	-0.0338085808725173	0.0856133916123942	0.6929179613093713
MR-link 2	1-methylxanthine	HMDB0010738	asparagine	HMDB0000168	GCST90199763	bioa_003	15:74777880-75599999	-0.079133523642722	0.0608228589830774	0.1932416616629278
MR-link 2	1-methylxanthine	HMDB0010738	2-hydroxyglutarate	HMDB0059655	GCST90199763	M37253	8:18005709-18505709	0.0021090443970892	0.0836936914795878	0.9798957860372454
MR-link 2	1-methylxanthine	HMDB0010738	2-hydroxyglutarate	HMDB0059655	GCST90199763	M37253	15:74275585-74775585	-0.0372290905629373	0.1890637683334863	0.8438957165643564
MR-link 2	1-methylxanthine	HMDB0010738	2-hydroxyglutarate	HMDB0059655	GCST90199763	M37253	15:74777880-75599999	-0.0934287767675974	0.1402726707045107	0.5053783926394848
MR-link 2	1-methylxanthine	HMDB0010738	2-aminobutyrate	HMDB0000452	GCST90199763	M32348	8:18005709-18505709	-0.0702207906297178	0.0556479595886047	0.2069936292879228
MR-link 2	1-methylxanthine	HMDB0010738	2-aminobutyrate	HMDB0000452	GCST90199763	M32348	15:74275585-74775585	0.235804166355917	0.1568659627364253	0.1327821346565588
MR-link 2	1-methylxanthine	HMDB0010738	2-aminobutyrate	HMDB0000452	GCST90199763	M32348	15:74777880-75599999	0.0372141473582229	0.1360608672578847	0.7844604180835675
MR-link 2	n1-methyl-2-pyridone-5-carboxamide	HMDB0004193	dehydroepiandrosterone sulfate (dhea-s)	HMDB0001032	GCST90199778	M32425	2:135485648-135985648	0.0850145899543377	0.3317362364909161	0.7977410928455435
MR-link 2	7-methylxanthine	HMDB0001991	3-aminoisobutyrate	HMDB0002166	GCST90199754	GCST90200310	1:197801712-198301712	0.3010865841474919	0.5172759701273348	0.5605250521356688
MR-link 2	7-methylxanthine	HMDB0001991	3-aminoisobutyrate	HMDB0002166	GCST90199754	GCST90200310	15:74777880-75578595	-0.0995828680053898	0.2289273310418982	0.6635640793574782
MR-link 2	1-methylxanthine	HMDB0010738	cholesterol	HMDB0000067	GCST90199763	M00063	8:18005709-18505709	-0.0678124833836261	0.0603143934115519	0.2608786707370101
MR-link 2	1-methylxanthine	HMDB0010738	cholesterol	HMDB0000067	GCST90199763	M00063	15:74275585-74775585	0.1879478345177288	0.1692819613607947	0.2668848563392494
MR-link 2	1-methylxanthine	HMDB0010738	cholesterol	HMDB0000067	GCST90199763	M00063	15:74777880-75599999	0.0015831917118565	0.1499572127447018	0.9915763921313728
MR-link 2	1-methylxanthine	HMDB0010738	tyrosine	HMDB0000158	GCST90199763	bioa_021	8:18005709-18505709	0.0380937753024827	0.0161072057864971	0.0180293648341504
MR-link 2	1-methylxanthine	HMDB0010738	tyrosine	HMDB0000158	GCST90199763	bioa_021	15:74275585-74775585	0.0519034409519536	0.0615839879546172	0.3993361670457325
MR-link 2	1-methylxanthine	HMDB0010738	tyrosine	HMDB0000158	GCST90199763	bioa_021	15:74777880-75599999	0.0256449165347145	0.0452353734911844	0.5707673548566566
MR-link 2	1-methylxanthine	HMDB0010738	dehydroepiandrosterone sulfate (dhea-s)	HMDB0001032	GCST90199763	M32425	8:18005709-18505709	0.1067003313414845	0.0550858361512989	0.0527474144191682
MR-link 2	1-methylxanthine	HMDB0010738	dehydroepiandrosterone sulfate (dhea-s)	HMDB0001032	GCST90199763	M32425	15:74275585-74775585	-0.0885493124743094	0.1637293940697825	0.588626681526794
MR-link 2	1-methylxanthine	HMDB0010738	dehydroepiandrosterone sulfate (dhea-s)	HMDB0001032	GCST90199763	M32425	15:74777880-75599999	0.0929142518364007	0.1245988148729195	0.4558442192656801
MR-link 2	1-methylxanthine	HMDB0010738	3-(4-hydroxyphenyl)lactate	HMDB0000755	GCST90199763	M32197	8:18005709-18505709	0.1228821079836109	0.0553811294385251	0.0264973133473435
MR-link 2	1-methylxanthine	HMDB0010738	3-(4-hydroxyphenyl)lactate	HMDB0000755	GCST90199763	M32197	15:74275585-74775585	-0.1817357110970509	0.1695886582571369	0.2838877971298219
MR-link 2	1-methylxanthine	HMDB0010738	3-(4-hydroxyphenyl)lactate	HMDB0000755	GCST90199763	M32197	15:74777880-75599999	-0.0893155809555395	0.1263480974695484	0.4796280787145373
MR-link 2	1-methylxanthine	HMDB0010738	spermidine	HMDB0001257	GCST90199763	bioa_033	8:18005709-18505709	-0.0150874493791935	0.0408242994094654	0.7117026692798432
MR-link 2	1-methylxanthine	HMDB0010738	spermidine	HMDB0001257	GCST90199763	bioa_033	15:74275585-74775585	0.0832482942847487	0.1145367161227439	0.4673323874248392
MR-link 2	1-methylxanthine	HMDB0010738	spermidine	HMDB0001257	GCST90199763	bioa_033	15:74777880-75599999	-0.0091291672383475	0.0923355715077571	0.9212419248137472
MR-link 2	1-methylxanthine	HMDB0010738	threonine	HMDB0000167	GCST90199763	GCST90200432	8:18005709-18505709	-0.0693379400739049	0.0625113445259255	0.2673414513814683
MR-link 2	1-methylxanthine	HMDB0010738	threonine	HMDB0000167	GCST90199763	GCST90200432	15:74275585-74775585	-0.1821383666069677	0.141000028731884	0.1964398552606377
MR-link 2	1-methylxanthine	HMDB0010738	threonine	HMDB0000167	GCST90199763	GCST90200432	15:74777880-75599999	-0.2095367586316318	0.133287919457721	0.1159363725645588
MR-link 2	1-methylxanthine	HMDB0010738	trans-urocanate	HMDB0000301	GCST90199763	GCST90200416	8:18005709-18505709	-0.0144841282026471	0.0729731953368912	0.8426651529254926
MR-link 2	1-methylxanthine	HMDB0010738	trans-urocanate	HMDB0000301	GCST90199763	GCST90200416	15:74275585-74775585	-0.078161497065136	0.1389599385721565	0.5737924046002971
MR-link 2	1-methylxanthine	HMDB0010738	trans-urocanate	HMDB0000301	GCST90199763	GCST90200416	15:74777880-75599999	-0.0614216939559934	0.1313277167851678	0.6400006615626549
MR-link 2	glycerophosphoethanolamine	HMDB0000114	citrulline	HMDB0000904	GCST90199808	M02132	1:40156715-40656715	0.0273167144097973	0.2035010145390619	0.8932176995253112
MR-link 2	glycerophosphoethanolamine	HMDB0000114	citrulline	HMDB0000904	GCST90199808	M02132	22:24208096-24708096	0.1855962820483643	0.139062447868654	0.1819989641974161
MR-link 2	glycerophosphoethanolamine	HMDB0000114	valine	HMDB0000883	GCST90199808	M01649	1:40156715-40656715	0.1074210354168112	0.1950600613201905	0.5818342140731974
MR-link 2	glycerophosphoethanolamine	HMDB0000114	valine	HMDB0000883	GCST90199808	M01649	22:24208096-24708096	0.0456954920725642	0.1295651498846645	0.7243257217133676
MR-link 2	glycerophosphoethanolamine	HMDB0000114	retinol (vitamin a)	HMDB0000305	GCST90199808	GCST90200405	1:40156715-40656715	0.1426953637666889	0.3905593190777734	0.7148415282442511
MR-link 2	glycerophosphoethanolamine	HMDB0000114	retinol (vitamin a)	HMDB0000305	GCST90199808	GCST90200405	22:24208096-24708096	0.1985114348529289	0.1547729544901178	0.1996330577492353
MR-link 2	glycerophosphoethanolamine	HMDB0000114	5-methylthioadenosine (mta)	HMDB0001173	GCST90199808	GCST90200359	1:40156715-40656715	0.211130077465041	0.2006706679450848	0.2927434586796302
MR-link 2	glycerophosphoethanolamine	HMDB0000114	5-methylthioadenosine (mta)	HMDB0001173	GCST90199808	GCST90200359	22:24208096-24708096	-0.088896620656067	0.2308616184529447	0.7001896063630522
MR-link 2	tiglylcarnitine (c5:1-dc)	HMDB0002366	tiglylcarnitine (c5:1-dc)	HMDB0002366	GCST90199800	M35428	4:88972827-89472827	-0.0278820371694722	0.1447616208176148	0.8472671104349387
MR-link 2	docosapentaenoate (n6 dpa; 22:5n6)	HMDB0001976	phenylalanine	HMDB0000159	GCST90199796	M00064	11:61347212-61847212	-0.1926738763751989	0.1444892833654673	0.182373638188194
MR-link 2	glycerophosphoethanolamine	HMDB0000114	1-methylxanthine	HMDB0010738	GCST90199808	GCST90199763	1:40156715-40656715	0.1097966091607528	0.2366327573932838	0.64265074388379
MR-link 2	glycerophosphoethanolamine	HMDB0000114	1-methylxanthine	HMDB0010738	GCST90199808	GCST90199763	22:24208096-24708096	0.0905460533766977	0.1587951969011889	0.568537648272945
MR-link 2	glycerophosphoethanolamine	HMDB0000114	cortisol	HMDB0000063	GCST90199808	GCST90200378	1:40156715-40656715	-0.2725149497985585	0.2665457475523581	0.3065941453865343
MR-link 2	glycerophosphoethanolamine	HMDB0000114	cortisol	HMDB0000063	GCST90199808	GCST90200378	22:24208096-24708096	0.1997836036109581	0.1643476871465481	0.2241314088935342
MR-link 2	docosapentaenoate (n6 dpa; 22:5n6)	HMDB0001976	glutamine	HMDB0000641	GCST90199796	bioa_006	11:61347212-61847212	-0.0586667895837023	0.0443497250166962	0.1858945969641091
MR-link 2	docosapentaenoate (n6 dpa; 22:5n6)	HMDB0001976	myo-inositol	HMDB0000211	GCST90199796	M19934	11:61347212-61847212	0.0770348709748134	0.1246133783949282	0.5364494315740648
MR-link 2	docosapentaenoate (n6 dpa; 22:5n6)	HMDB0001976	citrate	HMDB0000094	GCST90199796	M01564	11:61347212-61847212	0.2737298188617045	0.1856628441707146	0.1403905615176282
MR-link 2	docosapentaenoate (n6 dpa; 22:5n6)	HMDB0001976	paraxanthine	HMDB0001860	GCST90199796	M18254	11:61347212-61847212	0.1056863265181681	0.1171360537392167	0.3669226195258677
MR-link 2	docosapentaenoate (n6 dpa; 22:5n6)	HMDB0001976	arachidonate (20:4n6)	HMDB0001043	GCST90199796	M01110	11:61347212-61847212	1.7055390193251003	0.7248239799594997	0.0186206860748168
MR-link 2	docosapentaenoate (n6 dpa; 22:5n6)	HMDB0001976	3-hydroxybutyrate (bhba)	HMDB0000011	GCST90199796	M00542	11:61347212-61847212	-0.4212123824024789	0.1534331307741017	0.0060464720530094
MR-link 2	docosapentaenoate (n6 dpa; 22:5n6)	HMDB0001976	arginine	HMDB0000517	GCST90199796	M01638	11:61347212-61847212	-0.0581146339250668	0.1169245635543494	0.6191701991875495
MR-link 2	docosapentaenoate (n6 dpa; 22:5n6)	HMDB0001976	orotidine	HMDB0000788	GCST90199796	GCST90200681	11:61347212-61847212	-0.1916149218601511	0.1379150001048873	0.1647203601337365
MR-link 2	glycerophosphoethanolamine	HMDB0000114	glycine	HMDB0000123	GCST90199808	bioa_008	1:40156715-40656715	0.0421327073234112	0.0608527119149002	0.4887038123643822
MR-link 2	glycerophosphoethanolamine	HMDB0000114	glycine	HMDB0000123	GCST90199808	bioa_008	22:24208096-24708096	0.0218899335351043	0.0465848008750658	0.6384305194318023
MR-link 2	docosapentaenoate (n6 dpa; 22:5n6)	HMDB0001976	glutamate	HMDB0000148	GCST90199796	bioa_007	11:61347212-61847212	-0.1708252211534633	0.0813585085839394	0.0357587443985472
MR-link 2	docosapentaenoate (n6 dpa; 22:5n6)	HMDB0001976	taurocholate	HMDB0000036	GCST90199796	M18497	11:61347212-61847212	-0.3485928368726497	0.2193207800589639	0.1119655995056793
MR-link 2	glycerophosphoethanolamine	HMDB0000114	choline phosphate	HMDB0001565	GCST90199808	GCST90200363	1:40156715-40656715	0.7490997106602515	0.1664176569413646	6.753162914996526e-06
MR-link 2	glycerophosphoethanolamine	HMDB0000114	choline phosphate	HMDB0001565	GCST90199808	GCST90200363	22:24208096-24708096	0.8953363936204379	0.1513278353216338	3.28795067766269e-09
MR-link 2	glycerophosphoethanolamine	HMDB0000114	uridine	HMDB0000296	GCST90199808	GCST90200407	1:40156715-40656715	-0.1766038160691478	0.2121240750587166	0.4050987877543166
MR-link 2	glycerophosphoethanolamine	HMDB0000114	uridine	HMDB0000296	GCST90199808	GCST90200407	22:24208096-24708096	0.1577067911947066	0.1573148997664241	0.3161064497480411
MR-link 2	docosapentaenoate (n6 dpa; 22:5n6)	HMDB0001976	lactate	HMDB0000190	GCST90199796	M00527	11:61347212-61847212	0.1149060838869524	0.123149471414975	0.3507879920923459
MR-link 2	glycerophosphoethanolamine	HMDB0000114	docosapentaenoate (n6 dpa; 22:5n6)	HMDB0001976	GCST90199808	GCST90199796	1:40156715-40656715	0.1963243693437497	0.2917769251112886	0.5010377847297178
MR-link 2	glycerophosphoethanolamine	HMDB0000114	docosapentaenoate (n6 dpa; 22:5n6)	HMDB0001976	GCST90199808	GCST90199796	22:24208096-24708096	-0.0914337650374634	0.1756239920697301	0.6026299180526095
MR-link 2	docosapentaenoate (n6 dpa; 22:5n6)	HMDB0001976	4-acetamidobutanoate	HMDB0003681	GCST90199796	M01558	11:61347212-61847212	-0.0420176376601399	0.1276716505140752	0.7420747911236816
MR-link 2	docosapentaenoate (n6 dpa; 22:5n6)	HMDB0001976	glutamine	HMDB0000641	GCST90199796	met-d-Gln	11:61347212-61847212	0.0170972415378026	0.044998856326608	0.7039837503685508
MR-link 2	glycerophosphoethanolamine	HMDB0000114	3,7-dimethylurate	HMDB0001982	GCST90199808	GCST90199755	1:40156715-40656715	0.3321646143863125	0.2184374321077599	0.128350297811778
MR-link 2	glycerophosphoethanolamine	HMDB0000114	3,7-dimethylurate	HMDB0001982	GCST90199808	GCST90199755	22:24208096-24708096	-0.0048767604898555	0.1707626134888789	0.9772165408010026
MR-link 2	docosapentaenoate (n6 dpa; 22:5n6)	HMDB0001976	lactate	HMDB0000190	GCST90199796	met-d-Lactate	11:61347212-61847212	-0.0397366198739209	0.0342220495371654	0.2455846223750414
MR-link 2	docosapentaenoate (n6 dpa; 22:5n6)	HMDB0001976	pyruvate	HMDB0000243	GCST90199796	met-d-Pyruvate	11:61347212-61847212	-0.0403409283966039	0.034894976677249	0.2476537833759738
MR-link 2	docosapentaenoate (n6 dpa; 22:5n6)	HMDB0001976	cytosine	HMDB0000630	GCST90199796	GCST90200433	11:61347212-61847212	-0.0654645681064161	0.1319287233078254	0.6197450996872835
MR-link 2	isoursodeoxycholate	HMDB0000686	caffeine	HMDB0001847	GCST90199892	M00569	5:35715970-36215970	-0.0321242027329531	0.1970423756215852	0.8704932787282766
MR-link 2	isoursodeoxycholate	HMDB0000686	aspartate	HMDB0000191	GCST90199892	M15996	5:35715970-36215970	0.0110047434268093	0.1931788488966828	0.95457179625275
MR-link 2	isoursodeoxycholate	HMDB0000686	urea	HMDB0000294	GCST90199892	M01670	5:35715970-36215970	0.0905451907325625	0.2115825912828266	0.6686929575036149
MR-link 2	phosphoethanolamine	HMDB0000224	3-methyl-2-oxobutyrate	HMDB0000019	GCST90200281	GCST90199677	1:21573292-22073292	0.1895757632255792	0.1276977477364985	0.1376587681567742
MR-link 2	phosphoethanolamine	HMDB0000224	3-methyl-2-oxobutyrate	HMDB0000019	GCST90200281	GCST90199677	1:27206842-27706842	0.6257303616565854	0.272377426346148	0.0216021431605931
MR-link 2	n-acetylornithine	HMDB0003357	4-hydroxyphenylpyruvate	HMDB0000707	bioa_023	GCST90200300	2:72878681-74437061	-0.0305156822023344	0.0231799655956712	0.1880170228115093
MR-link 2	n-acetylornithine	HMDB0003357	4-hydroxyphenylpyruvate	HMDB0000707	bioa_023	GCST90200300	5:950573-1450573	-0.3026026380453822	0.3604138040995325	0.4011339315655786
MR-link 2	n-acetylornithine	HMDB0003357	4-hydroxyphenylpyruvate	HMDB0000707	bioa_023	GCST90200300	17:37301988-37801988	-0.3330268235083652	0.3356083566453207	0.3210473509035197
MR-link 2	caffeine	HMDB0001847	glucose	HMDB0000122	M00569	GCST90200440	7:17037106-17537106	0.1460288977104647	0.1809150330327076	0.4195694689830429
MR-link 2	caffeine	HMDB0001847	glucose	HMDB0000122	M00569	GCST90200440	15:74777880-75277880	-0.1095648930432852	0.1770231655931333	0.5359626782793683
MR-link 2	2-hydroxyglutarate	HMDB0059655	lactate	HMDB0000190	GCST90199865	GCST90200408	2:242459363-242959363	0.2801137210306867	0.1602540852870079	0.0804752872326406
MR-link 2	2-hydroxyglutarate	HMDB0059655	lactate	HMDB0000190	GCST90199865	GCST90200408	14:91386532-91886532	-0.1041570786229401	0.1573856718300131	0.5081024971999516
MR-link 2	citrulline	HMDB0000904	glycine	HMDB0000123	GCST90200403	GCST90200707	2:211084708-211584708	-0.6763822011603285	0.7136445943042788	0.3432385191979328
MR-link 2	citrulline	HMDB0000904	glycine	HMDB0000123	GCST90200403	GCST90200707	9:133044244-133573675	0.0533661747412063	0.1546031161289343	0.7299577352244955
MR-link 2	dihydroorotate	HMDB03349	aspartate	HMDB0000191	GCST90200444	M15996	5:53379047-53879047	-0.0326995607826901	0.1465667651139888	0.8234549411141503
MR-link 2	dihydroorotate	HMDB03349	aspartate	HMDB0000191	GCST90200444	M15996	10:104381189-105206827	-0.0123938480526762	0.1532351761726846	0.935536415000532
MR-link 2	dihydroorotate	HMDB03349	aspartate	HMDB0000191	GCST90200444	M15996	10:125910495-126410495	0.0635440066546636	0.1351623800554399	0.6382615238365016
MR-link 2	dihydroorotate	HMDB03349	aspartate	HMDB0000191	GCST90200444	M15996	11:122683181-123183181	-0.0363592913168692	0.215446708675581	0.865983579449472
MR-link 2	dihydroorotate	HMDB03349	aspartate	HMDB0000191	GCST90200444	M15996	15:77921365-78954732	0.008001977142834	0.0512137819694075	0.8758386795676171
MR-link 2	oleamide	HMDB0002117	3-methyl-2-oxobutyrate	HMDB0000019	M32458	GCST90199677	12:21138621-21638621	-0.0341326797866954	0.1430151296921245	0.8113655002214907
MR-link 2	oleamide	HMDB0002117	3-methyl-2-oxobutyrate	HMDB0000019	M32458	GCST90199677	19:15740431-16240431	0.4429262686850191	0.2595690898992274	0.0879353698149134
MR-link 2	glutamate	HMDB0000148	glycine	HMDB0000123	bioa_007	bioa_008	12:121174861-121674861	-0.130012521983948	0.2111676984655183	0.5381032595749733
MR-link 2	tryptophan	HMDB0000929	ornithine	HMDB0000214	GCST90200441	GCST90200404	4:156527528-157027528	0.7440787919995704	0.4746522721249712	0.1169676784776722
MR-link 2	tryptophan	HMDB0000929	ornithine	HMDB0000214	GCST90200441	GCST90200404	6:111301079-112053797	0.2155353104663356	0.175835181655324	0.2202813437957226
MR-link 2	alpha-tocopherol	HMDB0001893	2-hydroxyglutarate	HMDB0059655	GCST90200302	M37253	1:62651807-63403953	-0.3146310889259551	0.2674754730720991	0.2394754788256773
MR-link 2	dehydroepiandrosterone sulfate (dhea-s)	HMDB0001032	flavin adenine dinucleotide (fad)	HMDB0001248	M32425	GCST90200376	7:98868801-99739571	0.0219699616694407	0.1268826931725527	0.8625321405384484
MR-link 2	dehydroepiandrosterone sulfate (dhea-s)	HMDB0001032	flavin adenine dinucleotide (fad)	HMDB0001248	M32425	GCST90200376	19:48115523-48615523	-0.1398163231831981	0.1549616618377841	0.3669166638045489
MR-link 2	cystine	HMDB0000192	theobromine	HMDB0002825	M31454	GCST90199644	22:24745202-25245202	0.0880268752721221	0.0762866619516746	0.2485428028899369
MR-link 2	glycochenodeoxycholate	HMDB0000637	glutamate	HMDB0000148	M32346	bioa_007	6:156877825-157377825	0.001809054884038	0.1214360722884686	0.9881142106493918
MR-link 2	n-acetylornithine	HMDB0003357	2-oxoarginine*	HMDB0004225	bioa_023	GCST90199903	2:72878681-74437061	0.0321975473257883	0.0262008925977115	0.2191197432456111
MR-link 2	n-acetylornithine	HMDB0003357	2-oxoarginine*	HMDB0004225	bioa_023	GCST90199903	5:950573-1450573	-0.1295532323231365	0.3505018670921521	0.7116640902736675
MR-link 2	n-acetylornithine	HMDB0003357	2-oxoarginine*	HMDB0004225	bioa_023	GCST90199903	17:37301988-37801988	-0.1380537752764052	0.309047288804557	0.6550861876334091
MR-link 2	threonine	HMDB0000167	glucose	HMDB0000122	bioa_019	met-d-Glucose	2:27191397-28253174	0.1724929360951656	0.0539843991674521	0.0013971617854461
MR-link 2	threonine	HMDB0000167	glucose	HMDB0000122	bioa_019	met-d-Glucose	6:126521687-127323798	0.2779422568339653	0.1486463584859961	0.0615085163859432
MR-link 2	threonine	HMDB0000167	glucose	HMDB0000122	bioa_019	met-d-Glucose	8:74631674-75131674	0.0325979368874971	0.0676373720883627	0.6298403586443819
MR-link 2	threonine	HMDB0000167	glucose	HMDB0000122	bioa_019	met-d-Glucose	12:46636543-47464292	-0.020556382870729	0.0422058751656862	0.626222707326352
MR-link 2	threonine	HMDB0000167	glucose	HMDB0000122	bioa_019	met-d-Glucose	12:56615040-57115040	0.087258117066106	0.0581135391118067	0.1332234488892155
MR-link 2	threonine	HMDB0000167	glucose	HMDB0000122	bioa_019	met-d-Glucose	12:59727701-60227701	-0.1190114305643985	0.1594860028741089	0.4555353407610552
MR-link 2	threonine	HMDB0000167	glucose	HMDB0000122	bioa_019	met-d-Glucose	16:1654524-2154524	0.054156839626163	0.0916656792513619	0.5546489060051394
MR-link 2	threonine	HMDB0000167	glucose	HMDB0000122	bioa_019	met-d-Glucose	20:42792364-43292364	0.2603451155957503	0.1706675433704427	0.1271464406631209
MR-link 2	hypoxanthine	HMDB0000157	aspartate	HMDB0000191	M03127	bioa_004	6:16038192-16538192	0.0927027597636065	0.0854405335571119	0.2779227912691067
MR-link 2	2-oxoarginine*	HMDB0004225	methionine	HMDB0000696	GCST90199903	bioa_013	4:102938709-103438709	0.0936525886289838	0.1132860730259656	0.4084121656000364
MR-link 2	2-oxoarginine*	HMDB0004225	methionine	HMDB0000696	GCST90199903	bioa_013	6:160310824-160819068	0.0627368605857956	0.0477959624858855	0.1893186144739325
MR-link 2	biliverdin	HMDB0001008	leucine	HMDB0000687	GCST90200706	met-d-Leu	2:233898737-234978158	0.0023201876023904	0.0073640071883353	0.7527074895304445
MR-link 2	biliverdin	HMDB0001008	leucine	HMDB0000687	GCST90200706	met-d-Leu	12:21102315-21602315	-0.0887610067993861	0.0440085350201612	0.0437054934791719
MR-link 2	hypotaurine	HMDB0000965	mannose	HMDB0000169	GCST90200379	M00584	4:138793652-139293652	0.0380337510999738	0.1548461500563951	0.8059742072146586
MR-link 2	3-methyl-2-oxobutyrate	HMDB0000019	inositol 1-phosphate (i1p)	HMDB0000213	GCST90199677	M01481	4:88953670-89453670	0.1046609058596165	0.2503441607949068	0.6758973326788373
MR-link 2	5-oxoproline	HMDB0000267	dihydroorotate	HMDB03349	GCST90200280	GCST90200444	8:144861615-145802337	0.0333514536774798	0.0343635032191831	0.3317730581275551
MR-link 2	5-oxoproline	HMDB0000267	dihydroorotate	HMDB03349	GCST90200280	GCST90200444	12:56615338-57115338	0.1946544792047094	0.2481423614290898	0.4327779917164387
MR-link 2	cysteinylglycine	HMDB0000078	tyrosine	HMDB0000158	GCST90200364	GCST90200427	16:15885043-16385043	-0.079968930050545	0.1353970940970745	0.5547716046074498
MR-link 2	cysteinylglycine	HMDB0000078	tyrosine	HMDB0000158	GCST90200364	GCST90200427	16:89076223-90262231	-0.0067044609812722	0.0591568341760903	0.9097660262929588
MR-link 2	cysteinylglycine	HMDB0000078	tyrosine	HMDB0000158	GCST90200364	GCST90200427	19:52317323-52817323	0.690574446784131	0.2283405486157769	0.0024919429970979
MR-link 2	2-aminobutyrate	HMDB0000452	n-acetylaspartate (naa)	HMDB0000812	M32348	GCST90199665	2:64958074-65458074	0.0086287957417458	0.1175764058919288	0.9414967000551684
MR-link 2	2-aminobutyrate	HMDB0000452	n-acetylaspartate (naa)	HMDB0000812	M32348	GCST90199665	4:88993818-89493818	-0.2926809371307632	0.2610987723144337	0.2623054479263376
MR-link 2	creatine	HMDB0000064	alpha-tocopherol	HMDB0001893	M27718	M01561	2:211346498-211846498	-0.1605691671319866	0.0877340746545574	0.0672229961000373
MR-link 2	sphingosine	HMDB0000252	serine	HMDB0000187	GCST90200385	GCST90200415	3:56598999-57098999	0.0400164175333101	0.1631905099655684	0.8062915916715414
MR-link 2	glutamine	HMDB0000641	glycerol	HMDB0000131	GCST90200419	M15122	12:56335248-57115338	0.0350094936542881	0.0736254552884814	0.6344249260882204
MR-link 2	phosphoethanolamine	HMDB0000224	docosapentaenoate (n6 dpa; 22:5n6)	HMDB0001976	GCST90200281	GCST90199796	1:21573292-22073292	0.0932320876675515	0.1567930558964111	0.5520983576639849
MR-link 2	phosphoethanolamine	HMDB0000224	docosapentaenoate (n6 dpa; 22:5n6)	HMDB0001976	GCST90200281	GCST90199796	1:27206842-27706842	0.455485436204825	0.3357548630765092	0.1749079734863183
MR-link 2	phenylpyruvate	HMDB0000205	betaine	HMDB0000043	GCST90200365	M03141	9:131315554-131815554	-0.0336059885517586	0.1409084946233476	0.8114970986526839
MR-link 2	phenylpyruvate	HMDB0000205	betaine	HMDB0000043	GCST90200365	M03141	16:58503995-59003995	-0.0047640597589302	0.1516204363494851	0.9749338252497268
MR-link 2	kynurenine	HMDB0000684	arginine	HMDB0000517	GCST90199636	bioa_002	8:39554593-40054593	-0.0098537813843298	0.1280686977643173	0.9386701845582758
MR-link 2	kynurenine	HMDB0000684	arginine	HMDB0000517	GCST90199636	bioa_002	12:111809557-113090766	-0.1519120154931032	0.1190639096995296	0.2019957019387645
MR-link 2	kynurenine	HMDB0000684	arginine	HMDB0000517	GCST90199636	bioa_002	16:87568373-88128072	-0.0216428947078172	0.0403847847350233	0.5920158801353961
MR-link 2	mannose	HMDB0000169	n-acetylaspartate (naa)	HMDB0000812	M00584	GCST90199665	2:27182547-28770083	0.1026223172472418	0.0780005434114945	0.1882876589258929
MR-link 2	trans-urocanate	HMDB0000301	3-ureidopropionate	HMDB0000026	GCST90200416	GCST90200283	8:17963874-18463874	-0.1369439252465345	0.2536368074987498	0.5892512796214007
MR-link 2	trans-urocanate	HMDB0000301	3-ureidopropionate	HMDB0000026	GCST90200416	GCST90200283	12:96124750-96624750	0.0494883936377054	0.0569381818828436	0.3847595892228762
MR-link 2	trans-urocanate	HMDB0000301	3-ureidopropionate	HMDB0000026	GCST90200416	GCST90200283	19:51269710-51769710	-0.1537035070198962	0.2285944552098966	0.5013385620484502
MR-link 2	glycerol 3-phosphate	HMDB0000126	glutamate	HMDB0000148	GCST90199638	M32322	1:20921386-22251981	-0.0411097062986638	0.0536291533681651	0.4433460213064363
MR-link 2	arachidonate (20:4n6)	HMDB0001043	urate	HMDB0000289	GCST90200358	GCST90200307	11:61052244-62029047	0.1003572530079107	0.049745165881733	0.0436509463308943
MR-link 2	isoleucine	HMDB0000172	trans-urocanate	HMDB0000301	met-d-Ile	GCST90200416	2:27480940-28253174	-0.5976618038691521	0.4798460093899652	0.2129376045996938
MR-link 2	isoleucine	HMDB0000172	trans-urocanate	HMDB0000301	met-d-Ile	GCST90200416	2:165251927-165751927	-1.4712357196052894	0.884741027201587	0.09633248484882
MR-link 2	isoleucine	HMDB0000172	trans-urocanate	HMDB0000301	met-d-Ile	GCST90200416	4:88890833-89475171	0.2031328360528934	0.1793594240252879	0.2574048679821489
MR-link 2	isoleucine	HMDB0000172	trans-urocanate	HMDB0000301	met-d-Ile	GCST90200416	8:76193463-76693463	0.2455017093166171	0.7261312603474367	0.7352912238635564
MR-link 2	isoleucine	HMDB0000172	trans-urocanate	HMDB0000301	met-d-Ile	GCST90200416	12:56611458-57111458	0.5965960338268168	0.3930030504809005	0.1290032356636505
MR-link 2	isoleucine	HMDB0000172	trans-urocanate	HMDB0000301	met-d-Ile	GCST90200416	16:69331471-69831471	-0.818341710068429	0.5299323724773333	0.1225306848358982
MR-link 2	isoleucine	HMDB0000172	trans-urocanate	HMDB0000301	met-d-Ile	GCST90200416	16:69865519-70914672	-0.7709009824952233	0.3565747973352661	0.030621144152579
MR-link 2	isoleucine	HMDB0000172	trans-urocanate	HMDB0000301	met-d-Ile	GCST90200416	17:6935779-7435779	1.1756393108187195	0.497641450929687	0.0181559420641981
MR-link 2	isoleucine	HMDB0000172	trans-urocanate	HMDB0000301	met-d-Ile	GCST90200416	19:49069664-49569664	0.0816303968105582	0.3047167586189764	0.7887844350418605
MR-link 2	serine	HMDB0000187	biliverdin	HMDB0001008	M32315	M02137	1:119966025-120466025	0.0083732227897806	0.0889970752874426	0.9250422341548312
MR-link 2	serine	HMDB0000187	biliverdin	HMDB0001008	M32315	M02137	2:211323559-211823559	0.0360772237259781	0.1311309263415423	0.7832212151669814
MR-link 2	serine	HMDB0000187	biliverdin	HMDB0001008	M32315	M02137	7:55822010-56322010	0.1328617486590555	0.1535003795662939	0.3867387895773023
MR-link 2	citrulline	HMDB0000904	cholesterol	HMDB0000067	GCST90200403	GCST90200368	2:211084708-211584708	-0.0910417778674733	0.1353466910395594	0.5011660999849761
MR-link 2	citrulline	HMDB0000904	cholesterol	HMDB0000067	GCST90200403	GCST90200368	9:133044244-133573675	-0.0269447552056099	0.1609327241769041	0.8670327523331764
MR-link 2	urate	HMDB0000289	kynurenine	HMDB0000684	M01604	bioa_027	4:9676051-10553081	0.1328932404515577	0.0310479611965685	1.8667796199773944e-05
MR-link 2	2-aminobutyrate	HMDB0000452	3-hydroxybutyrate (bhba)	HMDB0000011	M32348	met-d-bOHbutyrate	2:64958074-65458074	-0.0118867584779875	0.0521152073441577	0.8195792449841236
MR-link 2	2-aminobutyrate	HMDB0000452	3-hydroxybutyrate (bhba)	HMDB0000011	M32348	met-d-bOHbutyrate	4:88993818-89493818	0.0983846610548042	0.0559542049005756	0.0786953149457925
MR-link 2	n-stearoyl-sphingosine (d18:1/18:0)*	HMDB0004950	isoursodeoxycholate	HMDB0000686	GCST90200341	GCST90199892	10:64645010-65401382	0.1576105470590102	0.1889459906829996	0.4041927382412975
MR-link 2	n-stearoyl-sphingosine (d18:1/18:0)*	HMDB0004950	isoursodeoxycholate	HMDB0000686	GCST90200341	GCST90199892	14:63982220-64482220	0.5861331684384226	0.1532590060322499	0.0001310582217954
MR-link 2	n-stearoyl-sphingosine (d18:1/18:0)*	HMDB0004950	isoursodeoxycholate	HMDB0000686	GCST90200341	GCST90199892	18:55052269-55552269	-0.0239242441164794	0.1853136842957976	0.8972774653307646
MR-link 2	n-stearoyl-sphingosine (d18:1/18:0)*	HMDB0004950	isoursodeoxycholate	HMDB0000686	GCST90200341	GCST90199892	19:8013648-8513648	0.1349647336919784	0.0891650701396797	0.1301145606401975
MR-link 2	myo-inositol	HMDB0000211	1-methylxanthine	HMDB0010738	M19934	M34389	16:24681798-25181798	0.0252004496682147	0.1531784183070119	0.869324186477742
MR-link 2	myo-inositol	HMDB0000211	1-methylxanthine	HMDB0010738	M19934	M34389	19:18368867-18868867	0.441198811449087	0.1897315212277995	0.0200513890368307
MR-link 2	retinol (vitamin a)	HMDB0000305	sphinganine-1-phosphate	HMDB0001383	GCST90200405	GCST90199845	18:28939457-29439457	0.2170063362279795	0.197019155771646	0.2707017660288784
MR-link 2	retinol (vitamin a)	HMDB0000305	sphinganine-1-phosphate	HMDB0001383	GCST90200405	GCST90199845	20:38915692-39415692	0.5724841265836922	0.2444378882790564	0.0191784880673404
MR-link 2	asparagine	HMDB0000168	bilirubin (z,z)	HMDB0000054	bioa_003	GCST90200704	2:27480940-27980940	-0.627323223123128	0.3080933746307568	0.041735654196144
MR-link 2	asparagine	HMDB0000168	bilirubin (z,z)	HMDB0000054	bioa_003	GCST90200704	4:178111051-178611051	-0.6824126850671195	0.3593998554025172	0.0575965453407911
MR-link 2	asparagine	HMDB0000168	bilirubin (z,z)	HMDB0000054	bioa_003	GCST90200704	7:97252737-97752737	-0.4274331888850751	0.2853177745026565	0.134108517639174
MR-link 2	asparagine	HMDB0000168	bilirubin (z,z)	HMDB0000054	bioa_003	GCST90200704	11:61853420-62353420	-0.0243483417014797	0.2135688852080118	0.9092322674220092
MR-link 2	asparagine	HMDB0000168	bilirubin (z,z)	HMDB0000054	bioa_003	GCST90200704	12:46900176-47400176	-0.1333722910329091	0.2735801774030936	0.6258989811542088
MR-link 2	asparagine	HMDB0000168	bilirubin (z,z)	HMDB0000054	bioa_003	GCST90200704	14:103514503-104812812	0.0845841471257796	0.095001739634323	0.3732816637966247
MR-link 2	2-hydroxyphenylacetate	HMDB0000669	arachidonate (20:4n6)	HMDB0001043	GCST90200369	M01110	9:131329579-131829579	-0.0252434382890686	0.1078103193778541	0.8148710360418261
MR-link 2	2-hydroxyphenylacetate	HMDB0000669	arachidonate (20:4n6)	HMDB0001043	GCST90200369	M01110	12:122051275-122551275	-0.0349757615296935	0.2915126986359369	0.9044988065448454
MR-link 2	phenylalanine	HMDB0000159	asparagine	HMDB0000168	M00064	bioa_003	12:103007876-103507876	-0.075647396758052	0.0875720394670144	0.3876810221489746
MR-link 2	tyrosine	HMDB0000158	sphinganine	HMDB0000269	bioa_021	GCST90200374	4:99820973-100320973	-0.5264874434769308	0.6087456533326521	0.3871087111656519
MR-link 2	tyrosine	HMDB0000158	sphinganine	HMDB0000269	bioa_021	GCST90200374	6:111242119-112017012	0.1230432721837338	0.1810861920533749	0.4968378807786686
MR-link 2	tyrosine	HMDB0000158	sphinganine	HMDB0000269	bioa_021	GCST90200374	6:112114361-112614361	0.0509032888230855	0.7194826994640843	0.943596850337876
MR-link 2	tyrosine	HMDB0000158	sphinganine	HMDB0000269	bioa_021	GCST90200374	7:27926305-28426305	0.2460966518821873	0.8104199692292409	0.761382681800369
MR-link 2	tyrosine	HMDB0000158	sphinganine	HMDB0000269	bioa_021	GCST90200374	10:64816186-65575478	-0.283960720303794	0.5588016456941384	0.6113410447957903
MR-link 2	tyrosine	HMDB0000158	sphinganine	HMDB0000269	bioa_021	GCST90200374	11:61310081-61810081	1.0107519637327642	0.7553342567841655	0.1808469282385722
MR-link 2	tyrosine	HMDB0000158	sphinganine	HMDB0000269	bioa_021	GCST90200374	12:46678393-47435518	0.5829684813502618	0.4522734381495693	0.1974072958211377
MR-link 2	tyrosine	HMDB0000158	sphinganine	HMDB0000269	bioa_021	GCST90200374	12:56615040-57115040	0.4602528067895379	0.4749933529436042	0.3325617357595682
MR-link 2	tyrosine	HMDB0000158	sphinganine	HMDB0000269	bioa_021	GCST90200374	12:57594049-58094049	-0.5024384194916406	0.9587956606215572	0.6002571449351333
MR-link 2	tyrosine	HMDB0000158	sphinganine	HMDB0000269	bioa_021	GCST90200374	12:59727701-60227701	0.3203713237128465	0.4706878906653108	0.4960961935430037
MR-link 2	tyrosine	HMDB0000158	sphinganine	HMDB0000269	bioa_021	GCST90200374	12:120845172-121674861	-0.0099652243586221	0.4452263804468134	0.9821429385550132
MR-link 2	tyrosine	HMDB0000158	sphinganine	HMDB0000269	bioa_021	GCST90200374	12:122092964-122592964	0.5015238724109978	0.5040431269156365	0.3197353369386649
MR-link 2	tyrosine	HMDB0000158	sphinganine	HMDB0000269	bioa_021	GCST90200374	15:60649639-61149639	-1.046787117647613	0.8027861391905452	0.1922531234177712
MR-link 2	tyrosine	HMDB0000158	sphinganine	HMDB0000269	bioa_021	GCST90200374	16:71153235-72438683	0.2271449210692299	0.2686265375415114	0.3977877234327398
MR-link 2	orotate	HMDB0000226	phenylalanine	HMDB0000159	GCST90200392	GCST90200396	3:123305909-124961335	0.0472700185093458	0.0296715491149868	0.1111356910125602
MR-link 2	orotate	HMDB0000226	phenylalanine	HMDB0000159	GCST90200392	GCST90200396	7:32831514-33590783	-0.0439731502820338	0.0476581715060615	0.3561749912055623
MR-link 2	aspartate	HMDB0000191	ornithine	HMDB0000214	GCST90200370	GCST90200404	3:56598999-57098999	0.1323221873535513	0.1126502016294172	0.2401431983991883
MR-link 2	aspartate	HMDB0000191	ornithine	HMDB0000214	GCST90200370	GCST90200404	5:36388589-36888589	0.490886552210073	0.2538744487777439	0.0531647904072562
MR-link 2	2-aminobutyrate	HMDB0000452	cholesterol	HMDB0000067	GCST90200305	GCST90200368	2:64970910-65470910	-0.1211180441256321	0.1050259942961271	0.2488202254744175
MR-link 2	2-aminobutyrate	HMDB0000452	cholesterol	HMDB0000067	GCST90200305	GCST90200368	4:88993818-89493818	-0.2609238846473225	0.1652530332896971	0.1143508468540886
MR-link 2	alpha-ketoglutarate	HMDB0000208	arginine	HMDB0000517	GCST90200455	GCST90200372	20:44931392-45517926	-0.174093448453114	0.0854572030598132	0.0416299635600673
MR-link 2	s-1-pyrroline-5-carboxylate	HMDB0001301	histidine	HMDB0000177	GCST90200381	M00059	8:144432748-145014955	0.0369948313601047	0.0483017762509504	0.4437296346796877
MR-link 2	gluconate	HMDB0000625	theobromine	HMDB0002825	GCST90200373	M18392	4:99521223-100894070	0.0105269435873129	0.1050377433189369	0.9201692075661684
MR-link 2	threonine	HMDB0000167	beta-citrylglutamate	HMDB0241915	bioa_019	GCST90199911	2:27191397-28253174	-0.154356319537431	0.2128914316602508	0.4684231232308469
MR-link 2	threonine	HMDB0000167	beta-citrylglutamate	HMDB0241915	bioa_019	GCST90199911	6:126521687-127323798	0.0836312568481777	0.3501655852043185	0.8112347267643314
MR-link 2	threonine	HMDB0000167	beta-citrylglutamate	HMDB0241915	bioa_019	GCST90199911	8:74631674-75131674	-0.3153652643635656	0.1978848827292539	0.1110076303696573
MR-link 2	threonine	HMDB0000167	beta-citrylglutamate	HMDB0241915	bioa_019	GCST90199911	12:46636543-47464292	0.5166642937235078	0.2178702794770486	0.017719363869898
MR-link 2	threonine	HMDB0000167	beta-citrylglutamate	HMDB0241915	bioa_019	GCST90199911	12:56615040-57115040	0.1595308063170573	0.2409563367628804	0.5079241152735797
MR-link 2	threonine	HMDB0000167	beta-citrylglutamate	HMDB0241915	bioa_019	GCST90199911	12:59727701-60227701	0.4099894425247171	0.3712434150054722	0.2694334254286125
MR-link 2	threonine	HMDB0000167	beta-citrylglutamate	HMDB0241915	bioa_019	GCST90199911	16:1654524-2154524	0.2041592891009994	0.2887256200149301	0.4795013160387608
MR-link 2	threonine	HMDB0000167	beta-citrylglutamate	HMDB0241915	bioa_019	GCST90199911	20:42792364-43292364	-0.0363214758340145	0.4444518398874545	0.9348678145802536
MR-link 2	n-acetylglucosaminylasparagine	HMDB0000489	leucine	HMDB0000687	GCST90200316	bioa_011	4:178111987-178611987	0.0071960053723322	0.0362669420285035	0.8427182237867322
MR-link 2	n-acetylglucosaminylasparagine	HMDB0000489	leucine	HMDB0000687	GCST90200316	bioa_011	6:167457759-167966043	0.0012394263479222	0.0111845509238865	0.9117623174055416
MR-link 2	histidine	HMDB0000177	threonine	HMDB0000167	M00059	M01284	4:9731889-10602550	-0.0123420657287233	0.1740138743203072	0.9434568440360774
MR-link 2	creatinine	HMDB0000562	taurine	HMDB0000251	M00513	bioa_034	7:23845366-24345366	0.3366724199002397	0.1222838715833528	0.0059015145923398
MR-link 2	kynurenine	HMDB0000684	bilirubin (z,z)	HMDB0000054	GCST90199636	M27716	8:39554593-40054593	0.0539846239617671	0.2167345527044064	0.8032975378768967
MR-link 2	kynurenine	HMDB0000684	bilirubin (z,z)	HMDB0000054	GCST90199636	M27716	12:111809557-113090766	-0.034034418617423	0.2419109695351514	0.8881149619040556
MR-link 2	kynurenine	HMDB0000684	bilirubin (z,z)	HMDB0000054	GCST90199636	M27716	16:87568373-88128072	0.0710425760843723	0.0843298088032746	0.3995432242270432
MR-link 2	3-hydroxybutyrate (bhba)	HMDB0000011	3-methyl-2-oxovalerate	HMDB0000491	met-d-bOHbutyrate	GCST90199631	1:230050269-230550269	1.225298014134219	0.7383470400871162	0.0970120535302513
MR-link 2	3-hydroxybutyrate (bhba)	HMDB0000011	3-methyl-2-oxovalerate	HMDB0000491	met-d-bOHbutyrate	GCST90199631	5:41452897-42471829	0.2735366965568155	0.6028737623548819	0.650029399145773
MR-link 2	3-hydroxybutyrate (bhba)	HMDB0000011	3-methyl-2-oxovalerate	HMDB0000491	met-d-bOHbutyrate	GCST90199631	8:8059014-8559014	-0.2436284120703707	0.7638764011750167	0.7497743218008842
MR-link 2	3-hydroxybutyrate (bhba)	HMDB0000011	3-methyl-2-oxovalerate	HMDB0000491	met-d-bOHbutyrate	GCST90199631	8:8580720-9433358	0.2733503557805782	0.7840664889519805	0.7273658998957295
MR-link 2	3-hydroxybutyrate (bhba)	HMDB0000011	3-methyl-2-oxovalerate	HMDB0000491	met-d-bOHbutyrate	GCST90199631	8:9546321-10530228	0.0418391922262526	0.67480011138595	0.9505609611175266
MR-link 2	3-hydroxybutyrate (bhba)	HMDB0000011	3-methyl-2-oxovalerate	HMDB0000491	met-d-bOHbutyrate	GCST90199631	8:10591858-11909109	0.3292407983510368	0.4919057603658519	0.5032934007100628
MR-link 2	3-hydroxybutyrate (bhba)	HMDB0000011	3-methyl-2-oxovalerate	HMDB0000491	met-d-bOHbutyrate	GCST90199631	9:107339744-107915739	0.2193593626311386	0.4262149501530519	0.6067847650837903
MR-link 2	3-hydroxybutyrate (bhba)	HMDB0000011	3-methyl-2-oxovalerate	HMDB0000491	met-d-bOHbutyrate	GCST90199631	10:113694271-114194271	0.0219602028249391	0.4762965434193233	0.9632256392961722
MR-link 2	3-hydroxybutyrate (bhba)	HMDB0000011	3-methyl-2-oxovalerate	HMDB0000491	met-d-bOHbutyrate	GCST90199631	11:116451535-117240760	-0.7439383875137313	0.6411171508931489	0.2458948445333128
MR-link 2	3-hydroxybutyrate (bhba)	HMDB0000011	3-methyl-2-oxovalerate	HMDB0000491	met-d-bOHbutyrate	GCST90199631	12:122375755-122875755	-0.3230109641068346	0.97968890132761	0.7416208429616054
MR-link 2	3-hydroxybutyrate (bhba)	HMDB0000011	3-methyl-2-oxovalerate	HMDB0000491	met-d-bOHbutyrate	GCST90199631	14:94393207-95094947	-0.9105147592206432	0.3775160139301157	0.0158714915066485
MR-link 2	3-hydroxybutyrate (bhba)	HMDB0000011	3-methyl-2-oxovalerate	HMDB0000491	met-d-bOHbutyrate	GCST90199631	15:58430643-58980498	-0.015856849970634	0.4484917026210535	0.97179590997153
MR-link 2	3-hydroxybutyrate (bhba)	HMDB0000011	3-methyl-2-oxovalerate	HMDB0000491	met-d-bOHbutyrate	GCST90199631	16:71899923-73042963	-0.2897013881510503	0.3455829655396412	0.4018635549820178
MR-link 2	3-hydroxybutyrate (bhba)	HMDB0000011	3-methyl-2-oxovalerate	HMDB0000491	met-d-bOHbutyrate	GCST90199631	17:6935779-7435779	2.214163920983544	0.6909852727905537	0.0013536422582531
MR-link 2	3-hydroxybutyrate (bhba)	HMDB0000011	3-methyl-2-oxovalerate	HMDB0000491	met-d-bOHbutyrate	GCST90199631	19:45161941-45661941	-0.1404019583619468	0.4643165565507018	0.7623592506763749
MR-link 2	tyrosine	HMDB0000158	3-methyl-2-oxobutyrate	HMDB0000019	bioa_021	GCST90199677	4:99820973-100320973	-0.132553089044995	0.644417172636468	0.83702952969097
MR-link 2	tyrosine	HMDB0000158	3-methyl-2-oxobutyrate	HMDB0000019	bioa_021	GCST90199677	6:111242119-112017012	-0.0022163306679967	0.1192000924837209	0.9851654969534562
MR-link 2	tyrosine	HMDB0000158	3-methyl-2-oxobutyrate	HMDB0000019	bioa_021	GCST90199677	6:112114361-112614361	-0.7171627491534236	0.4591202030856436	0.1182792704244034
MR-link 2	tyrosine	HMDB0000158	3-methyl-2-oxobutyrate	HMDB0000019	bioa_021	GCST90199677	7:27926305-28426305	0.0851755381449835	0.5450622755280466	0.8758221453517816
MR-link 2	tyrosine	HMDB0000158	3-methyl-2-oxobutyrate	HMDB0000019	bioa_021	GCST90199677	10:64816186-65575478	0.0432691271653057	0.5535527221806696	0.9376958275657562
MR-link 2	tyrosine	HMDB0000158	3-methyl-2-oxobutyrate	HMDB0000019	bioa_021	GCST90199677	11:61310081-61810081	-0.3877533928070039	0.7458054472018251	0.603124732542003
MR-link 2	tyrosine	HMDB0000158	3-methyl-2-oxobutyrate	HMDB0000019	bioa_021	GCST90199677	12:46678393-47435518	-0.0453871267094687	0.4278968542805914	0.9155266142733324
MR-link 2	tyrosine	HMDB0000158	3-methyl-2-oxobutyrate	HMDB0000019	bioa_021	GCST90199677	12:56615040-57115040	0.4274657482748769	0.3507757711370963	0.2229847976560762
MR-link 2	tyrosine	HMDB0000158	3-methyl-2-oxobutyrate	HMDB0000019	bioa_021	GCST90199677	12:57594049-58094049	-0.0866832260641413	0.5735803405688233	0.8798758780931439
MR-link 2	tyrosine	HMDB0000158	3-methyl-2-oxobutyrate	HMDB0000019	bioa_021	GCST90199677	12:59727701-60227701	-0.5989140657620532	0.6290987105598528	0.3410872328592951
MR-link 2	tyrosine	HMDB0000158	3-methyl-2-oxobutyrate	HMDB0000019	bioa_021	GCST90199677	12:120845172-121674861	0.3711115554594734	0.4197352408966729	0.3766118474992597
MR-link 2	tyrosine	HMDB0000158	3-methyl-2-oxobutyrate	HMDB0000019	bioa_021	GCST90199677	12:122092964-122592964	-0.5876145726533251	0.6229129262201241	0.345510393691002
MR-link 2	tyrosine	HMDB0000158	3-methyl-2-oxobutyrate	HMDB0000019	bioa_021	GCST90199677	15:60649639-61149639	-0.2088577529142646	0.8003164719466163	0.7941164486185445
MR-link 2	tyrosine	HMDB0000158	3-methyl-2-oxobutyrate	HMDB0000019	bioa_021	GCST90199677	16:71153235-72438683	-0.2052528779219049	0.186049212687508	0.2699324185990255
MR-link 2	isoursodeoxycholate	HMDB0000686	kynurenate	HMDB0000715	GCST90199892	GCST90200454	5:35715970-36215970	0.5168268686137956	0.1694634134409378	0.0022900572447575
MR-link 2	asparagine	HMDB0000168	phenylalanine	HMDB0000159	bioa_003	GCST90200396	2:27480940-27980940	0.494751839914148	0.3361601549171198	0.1410818653934181
MR-link 2	asparagine	HMDB0000168	phenylalanine	HMDB0000159	bioa_003	GCST90200396	4:178111051-178611051	0.0485286581722868	0.2944585049308318	0.8690963343130735
MR-link 2	asparagine	HMDB0000168	phenylalanine	HMDB0000159	bioa_003	GCST90200396	7:97252737-97752737	-0.0124089585049679	0.3217626538850771	0.969236757100592
MR-link 2	asparagine	HMDB0000168	phenylalanine	HMDB0000159	bioa_003	GCST90200396	11:61853420-62353420	-0.081298673743836	0.1906191781827563	0.669745098733979
MR-link 2	asparagine	HMDB0000168	phenylalanine	HMDB0000159	bioa_003	GCST90200396	12:46900176-47400176	0.2176365817896333	0.3445572764438671	0.5276213389580473
MR-link 2	asparagine	HMDB0000168	phenylalanine	HMDB0000159	bioa_003	GCST90200396	14:103514503-104812812	-0.0437898113854545	0.0963533724721038	0.6494898762191116
MR-link 2	kynurenine	HMDB0000684	creatine	HMDB0000064	bioa_027	M27718	1:241473615-241973615	-0.2665236806728787	0.2690409830440989	0.3218597258910146
MR-link 2	kynurenine	HMDB0000684	creatine	HMDB0000064	bioa_027	M27718	5:131338151-131838151	-0.2570821015784745	0.3841533672645655	0.5033568349957558
MR-link 2	kynurenine	HMDB0000684	creatine	HMDB0000064	bioa_027	M27718	5:176563404-177063404	0.3486336551522324	0.3740820661834459	0.351351488114524
MR-link 2	kynurenine	HMDB0000684	creatine	HMDB0000064	bioa_027	M27718	8:39556267-40056267	-0.2639621144899706	0.158860218452412	0.0965930342965167
MR-link 2	kynurenine	HMDB0000684	creatine	HMDB0000064	bioa_027	M27718	12:111111298-111611298	-0.3880129109695737	0.3339819833130125	0.2453256643555589
MR-link 2	kynurenine	HMDB0000684	creatine	HMDB0000064	bioa_027	M27718	12:111634608-113433486	-0.2158682950134221	0.1533639585080332	0.1592627095705691
MR-link 2	kynurenine	HMDB0000684	creatine	HMDB0000064	bioa_027	M27718	16:87568569-88128476	-0.0688628834767839	0.0816647177413701	0.3990947322211421
MR-link 2	acetate	HMDB0000042	tryptophan	HMDB0000929	met-d-Acetate	M00054	2:27480940-27980940	-7.69866101891385	6.608401842842931	0.244026779871538
MR-link 2	acetate	HMDB0000042	tryptophan	HMDB0000929	met-d-Acetate	M00054	2:136358646-136858646	-0.0510739707351321	1.639336715505178	0.9751457154808724
MR-link 2	acetate	HMDB0000042	tryptophan	HMDB0000929	met-d-Acetate	M00054	9:4513491-5013491	1.5670417508721926	0.5979194289775385	0.0087717464497763
MR-link 2	acetate	HMDB0000042	tryptophan	HMDB0000929	met-d-Acetate	M00054	12:111634608-112523499	0.714602851588359	0.6478453383039733	0.2700074289730207
MR-link 2	acetate	HMDB0000042	tryptophan	HMDB0000929	met-d-Acetate	M00054	12:112590766-113090766	1.1490906213212069	0.675083503078942	0.0887280201255012
MR-link 2	acetate	HMDB0000042	tryptophan	HMDB0000929	met-d-Acetate	M00054	20:24698737-26432690	-0.1056654579822055	0.2399566551561571	0.659681988037452
MR-link 2	acetate	HMDB0000042	tryptophan	HMDB0000929	met-d-Acetate	M00054	20:29267804-29767804	-0.4111567262019834	0.6840900908206216	0.5478218948674064
MR-link 2	acetate	HMDB0000042	tryptophan	HMDB0000929	met-d-Acetate	M00054	20:32973832-34017690	0.6168594820688319	0.6096338243818731	0.3116086048655849
MR-link 2	creatine	HMDB0000064	sulfate*	HMDB01448	GCST90200323	GCST90199896	2:211290507-211790507	-0.043478542888675	0.0790566984420781	0.5823422890368429
MR-link 2	creatine	HMDB0000064	sulfate*	HMDB01448	GCST90200323	GCST90199896	15:45404327-45904327	0.1490565085683478	0.1352004860482216	0.270250873878653
MR-link 2	citrate	HMDB0000094	alpha-tocopherol	HMDB0001893	GCST90200304	GCST90200302	5:14503745-15117020	0.2770172252698517	0.1361146713070096	0.0418332313310601
MR-link 2	citrate	HMDB0000094	alpha-tocopherol	HMDB0001893	GCST90200304	GCST90200302	17:6357018-6961881	-0.2023808915717002	0.0806463863255152	0.0120907372699988
MR-link 2	citrate	HMDB0000094	alpha-tocopherol	HMDB0001893	GCST90200304	GCST90200302	22:19003274-19503274	0.1385906130747716	0.1245589985895704	0.2658586280701806
MR-link 2	caffeine	HMDB0001847	n-stearoyl-sphingosine (d18:1/18:0)*	HMDB0004950	M00569	GCST90200341	7:17037106-17537106	-0.1690837746440143	0.1760372908711898	0.3368037545450045
MR-link 2	caffeine	HMDB0001847	n-stearoyl-sphingosine (d18:1/18:0)*	HMDB0004950	M00569	GCST90200341	15:74777880-75277880	-0.0406746399192297	0.1555246597533611	0.79368245102117
MR-link 2	valine	HMDB0000883	paraxanthine	HMDB0001860	met-d-Val	GCST90199654	2:27480940-28253616	-0.3304562855064783	0.3902772270642161	0.3971501342872703
MR-link 2	valine	HMDB0000883	paraxanthine	HMDB0001860	met-d-Val	GCST90199654	2:64975088-65475088	-0.3300847791125708	0.2791804536312352	0.2370728636460119
MR-link 2	valine	HMDB0000883	paraxanthine	HMDB0001860	met-d-Val	GCST90199654	2:165251927-165751927	0.8336474856196601	0.4923599846819695	0.0904237584717083
MR-link 2	valine	HMDB0000883	paraxanthine	HMDB0001860	met-d-Val	GCST90199654	3:135701113-136578270	-1.05447973200212	0.629122788454055	0.0937164195524032
MR-link 2	valine	HMDB0000883	paraxanthine	HMDB0001860	met-d-Val	GCST90199654	4:86953335-87453335	-0.504915434138332	0.7858081797802695	0.5205207709082509
MR-link 2	valine	HMDB0000883	paraxanthine	HMDB0001860	met-d-Val	GCST90199654	4:87663610-88163610	-0.5693006908568736	0.8147923649471529	0.4847354945063743
MR-link 2	valine	HMDB0000883	paraxanthine	HMDB0001860	met-d-Val	GCST90199654	4:88882515-89510546	-0.1325876413606421	0.1283308731924901	0.3015242288328313
MR-link 2	valine	HMDB0000883	paraxanthine	HMDB0001860	met-d-Val	GCST90199654	5:55564890-56064890	0.4245570534668907	0.478666409667923	0.3751014546182161
MR-link 2	valine	HMDB0000883	paraxanthine	HMDB0001860	met-d-Val	GCST90199654	6:108910874-109410874	-0.50804424292006	0.7988521292381316	0.5247974001489905
MR-link 2	valine	HMDB0000883	paraxanthine	HMDB0001860	met-d-Val	GCST90199654	12:56199875-57115338	0.7994551685872981	0.3752121401892652	0.0331159168653157
MR-link 2	valine	HMDB0000883	paraxanthine	HMDB0001860	met-d-Val	GCST90199654	12:122278263-122778263	0.9993352542904111	0.5415682439831541	0.0649994479338939
MR-link 2	valine	HMDB0000883	paraxanthine	HMDB0001860	met-d-Val	GCST90199654	14:102468052-102968052	-0.1127069640560575	0.8022237773295646	0.8882703460299979
MR-link 2	valine	HMDB0000883	paraxanthine	HMDB0001860	met-d-Val	GCST90199654	16:69315747-70918195	-0.0671650155375117	0.2690518023361579	0.8028688563728911
MR-link 2	valine	HMDB0000883	paraxanthine	HMDB0001860	met-d-Val	GCST90199654	17:6935779-7435779	0.4897563845211518	0.2767242648339439	0.0767545741231904
MR-link 2	valine	HMDB0000883	paraxanthine	HMDB0001860	met-d-Val	GCST90199654	17:79384062-79884062	1.8215624588511448	0.8230357702385713	0.026882211336021
MR-link 2	valine	HMDB0000883	paraxanthine	HMDB0001860	met-d-Val	GCST90199654	19:49050431-49611255	0.1847477698546914	0.274238356053804	0.5005173904062046
MR-link 2	sphinganine	HMDB0000269	leucine	HMDB0000687	GCST90200374	GCST90200389	3:56598999-57098999	0.2678362037066864	0.1638498672604758	0.1021236965236369
MR-link 2	eicosapentaenoate (epa; 20:5n3)	HMDB0001999	inositol 1-phosphate (i1p)	HMDB0000213	GCST90200349	M01481	11:61319830-61819830	0.0333168495591288	0.1726982149306362	0.8470220299631599
MR-link 2	tyrosine	HMDB0000158	glutamate	HMDB0000148	M01299	bioa_007	1:154514715-155014715	0.1099152095562647	0.161768427557899	0.4968463117944726
MR-link 2	tyrosine	HMDB0000158	glutamate	HMDB0000148	M01299	bioa_007	6:111242119-112061922	0.0236907181698746	0.0962611278088748	0.8055979506819688
MR-link 2	tyrosine	HMDB0000158	glutamate	HMDB0000148	M01299	bioa_007	16:71357384-72149586	-0.1021702340456147	0.0801424818246693	0.2023597283067972
MR-link 2	alpha-ketoglutarate	HMDB0000208	glutamine	HMDB0000641	GCST90200455	met-d-Gln	20:44931392-45517926	0.0033802656436521	0.0241171361525817	0.8885333183898064
MR-link 2	citrulline	HMDB0000904	inosine	HMDB0000195	M02132	GCST90200394	10:97115163-97871266	-0.2329656967237211	0.1843573743529148	0.2063508082203439
MR-link 2	cysteinylglycine	HMDB0000078	retinol (vitamin a)	HMDB0000305	GCST90200364	GCST90200405	16:15885043-16385043	-0.0908673464962945	0.1344310477420498	0.4990786263920278
MR-link 2	cysteinylglycine	HMDB0000078	retinol (vitamin a)	HMDB0000305	GCST90200364	GCST90200405	16:89076223-90262231	0.0665625288860546	0.0692587073441636	0.3365165151610847
MR-link 2	cysteinylglycine	HMDB0000078	retinol (vitamin a)	HMDB0000305	GCST90200364	GCST90200405	19:52317323-52817323	0.2254939761335486	0.224651981199475	0.3155000958726372
MR-link 2	3-ureidopropionate	HMDB0000026	alanine	HMDB0000161	GCST90200283	bioa_001	22:24662232-25162232	0.0292862719349929	0.0383101292151105	0.4445976658009266
MR-link 2	tryptophan	HMDB0000929	methionine	HMDB0000696	GCST90200441	bioa_013	6:111301079-112053797	0.0742181574936762	0.0722759668673973	0.3044808001063818
MR-link 2	citrulline	HMDB0000904	threonine	HMDB0000167	M02132	bioa_019	10:97115163-97871266	-0.0615677618042224	0.067107766847086	0.3589089029572401
MR-link 2	creatine	HMDB0000064	cystine	HMDB0000192	GCST90200323	M31454	2:211290507-211790507	-0.2527209301606299	0.1924456464732321	0.1891132757295129
MR-link 2	creatine	HMDB0000064	cystine	HMDB0000192	GCST90200323	M31454	15:45404327-45904327	-0.1787511101124342	0.2727929859947109	0.5122985335523784
MR-link 2	retinol (vitamin a)	HMDB0000305	2-oxoarginine*	HMDB0004225	GCST90200405	GCST90199903	18:28939457-29439457	-0.0848151351592906	0.199202112494667	0.670272333281962
MR-link 2	retinol (vitamin a)	HMDB0000305	2-oxoarginine*	HMDB0004225	GCST90200405	GCST90199903	20:38915692-39415692	-0.1240466239848036	0.2633026609278963	0.6375564690837341
MR-link 2	arginine	HMDB0000517	3-(4-hydroxyphenyl)lactate	HMDB0000755	bioa_002	M32197	2:24182937-24682937	0.1019555664085601	0.3540095537095489	0.7733449765303141
MR-link 2	arginine	HMDB0000517	3-(4-hydroxyphenyl)lactate	HMDB0000755	bioa_002	M32197	2:211333022-211833022	0.0831575035822351	0.2242454740311679	0.7107623135246538
MR-link 2	arginine	HMDB0000517	3-(4-hydroxyphenyl)lactate	HMDB0000755	bioa_002	M32197	2:219037276-219788019	0.5527968398613223	0.3363817067145246	0.1003081032080367
MR-link 2	arginine	HMDB0000517	3-(4-hydroxyphenyl)lactate	HMDB0000755	bioa_002	M32197	4:144583533-145083533	0.059951583742946	0.430145042022038	0.8891536089332656
MR-link 2	arginine	HMDB0000517	3-(4-hydroxyphenyl)lactate	HMDB0000755	bioa_002	M32197	5:177386199-177886199	0.306395589238441	0.5823820213529511	0.5988134702979406
MR-link 2	arginine	HMDB0000517	3-(4-hydroxyphenyl)lactate	HMDB0000755	bioa_002	M32197	6:131339506-132265729	-0.1871599124268371	0.1204599230689369	0.1202533583286733
MR-link 2	arginine	HMDB0000517	3-(4-hydroxyphenyl)lactate	HMDB0000755	bioa_002	M32197	6:135177817-135677817	0.3013557612230985	0.4117888136717862	0.4642777410289537
MR-link 2	arginine	HMDB0000517	3-(4-hydroxyphenyl)lactate	HMDB0000755	bioa_002	M32197	6:139590693-140090693	0.6102711745878551	0.3683885566130992	0.0976010908518284
MR-link 2	arginine	HMDB0000517	3-(4-hydroxyphenyl)lactate	HMDB0000755	bioa_002	M32197	10:99898951-100398951	-0.337345101442672	0.4953221418449754	0.4958322440002543
MR-link 2	arginine	HMDB0000517	3-(4-hydroxyphenyl)lactate	HMDB0000755	bioa_002	M32197	12:46680313-47435518	0.0593752748916744	0.3468733279609992	0.8640879031222249
MR-link 2	arginine	HMDB0000517	3-(4-hydroxyphenyl)lactate	HMDB0000755	bioa_002	M32197	16:68076200-68576200	-0.0504795063603659	0.3296632729433635	0.8783001373133137
MR-link 2	arginine	HMDB0000517	3-(4-hydroxyphenyl)lactate	HMDB0000755	bioa_002	M32197	19:12757458-13257458	-0.5072072058109233	0.1711160879895272	0.0030355803514459
MR-link 2	inosine	HMDB0000195	histidine	HMDB0000177	M01123	GCST90200377	6:85876680-86677325	-0.0540269452390468	0.0910827310793588	0.5530717835968295
MR-link 2	s-1-pyrroline-5-carboxylate	HMDB0001301	kynurenate	HMDB0000715	GCST90200381	GCST90200454	1:18949448-19449448	0.2952012907111925	0.1562121680743801	0.0587919636405083
MR-link 2	s-1-pyrroline-5-carboxylate	HMDB0001301	kynurenate	HMDB0000715	GCST90200381	GCST90200454	8:144432748-145014955	-0.0182071085808093	0.0424261944464581	0.6678156583661459
MR-link 2	eicosapentaenoate (epa; 20:5n3)	HMDB0001999	2-oxoarginine*	HMDB0004225	M18467	GCST90199903	11:61330635-61830635	-0.3353181840414432	0.1622935889495928	0.0388170606178895
MR-link 2	myo-inositol	HMDB0000211	cysteinylglycine	HMDB0000078	GCST90200401	GCST90200364	16:24676314-25176314	0.0639613296456536	0.153890540590273	0.6776817016196237
MR-link 2	myo-inositol	HMDB0000211	cysteinylglycine	HMDB0000078	GCST90200401	GCST90200364	19:18383755-18883755	0.1263525046499091	0.2236537679584768	0.5721098766831199
MR-link 2	isoleucine	HMDB0000172	histidine	HMDB0000177	bioa_010	M00059	2:27480940-27980940	-0.7092672143931779	0.4026180554974017	0.0781305009736411
MR-link 2	isoleucine	HMDB0000172	histidine	HMDB0000177	bioa_010	M00059	4:88976422-89476422	0.0342289140329994	0.2083375818206624	0.8694985736918335
MR-link 2	isoleucine	HMDB0000172	histidine	HMDB0000177	bioa_010	M00059	12:56615040-57115040	1.075944886822338	0.6116769582118105	0.0785760875869792
MR-link 2	isoleucine	HMDB0000172	histidine	HMDB0000177	bioa_010	M00059	16:70059237-70559237	-0.1712594579135532	0.3414562814233808	0.6159798535498409
MR-link 2	kynurenate	HMDB0000715	3-hydroxybutyrate (bhba)	HMDB0000011	GCST90200454	GCST90200367	1:241463402-241963402	0.0804219772910562	0.0673775704427759	0.23263383965337
MR-link 2	kynurenate	HMDB0000715	3-hydroxybutyrate (bhba)	HMDB0000011	GCST90200454	GCST90200367	4:170711647-171211647	-0.0277943443678335	0.1186583249017977	0.8147998516090091
MR-link 2	kynurenate	HMDB0000715	3-hydroxybutyrate (bhba)	HMDB0000011	GCST90200454	GCST90200367	16:58517848-59017848	0.1914934645421336	0.2474804590899154	0.4390655981077586
MR-link 2	2-hydroxyglutarate	HMDB0059655	cystine	HMDB0000192	GCST90199865	M31454	14:91386532-91886532	0.1036543671787081	0.3795458188556379	0.7847755284235189
MR-link 2	glutamate	HMDB0000148	methionine sulfoxide	HMDB0002005	GCST90200412	GCST90199625	5:36388589-36888589	0.0440994114363744	0.209537432634341	0.8333080594217371
MR-link 2	dihydroorotate	HMDB03349	lactate	HMDB0000190	GCST90200444	M00527	5:53379047-53879047	0.1901547773266833	0.1558978606138989	0.2225636455646066
MR-link 2	dihydroorotate	HMDB03349	lactate	HMDB0000190	GCST90200444	M00527	10:104381189-105206827	-0.0928796584737427	0.1581043717403925	0.5568962331773961
MR-link 2	dihydroorotate	HMDB03349	lactate	HMDB0000190	GCST90200444	M00527	10:125910495-126410495	0.0950357826437655	0.1511351563963583	0.5294713515289995
MR-link 2	dihydroorotate	HMDB03349	lactate	HMDB0000190	GCST90200444	M00527	11:122683181-123183181	-0.1374408985323045	0.2259053508160381	0.5429219675811314
MR-link 2	dihydroorotate	HMDB03349	lactate	HMDB0000190	GCST90200444	M00527	15:77921365-78954732	0.0835795947454974	0.0507198170616541	0.099379634820969
MR-link 2	asparagine	HMDB0000168	1-methylxanthine	HMDB0010738	M34283	GCST90199763	11:61916235-62416235	0.3130780532011128	0.2814886015288392	0.2660423478385935
MR-link 2	asparagine	HMDB0000168	1-methylxanthine	HMDB0010738	M34283	GCST90199763	14:104016664-104812812	0.1268415696929688	0.1588115995478126	0.4244689696187255
MR-link 2	valine	HMDB0000883	sphinganine	HMDB0000269	bioa_022	GCST90200374	2:64958074-65458074	0.0223416870781447	0.2514566029610978	0.9292018540825824
MR-link 2	valine	HMDB0000883	sphinganine	HMDB0000269	bioa_022	GCST90200374	2:211173777-211673777	-1.089203456714228	0.588784275461083	0.0643251665502938
MR-link 2	valine	HMDB0000883	sphinganine	HMDB0000269	bioa_022	GCST90200374	4:88972827-89472827	-0.0399212831306892	0.1537228733854161	0.7950979380880181
MR-link 2	valine	HMDB0000883	sphinganine	HMDB0000269	bioa_022	GCST90200374	11:116381707-116882500	-0.1778524639031154	0.376845386336563	0.6369619403128763
MR-link 2	valine	HMDB0000883	sphinganine	HMDB0000269	bioa_022	GCST90200374	12:56615040-57115040	0.3824002018942822	0.7879073960525388	0.6274376825842551
MR-link 2	valine	HMDB0000883	sphinganine	HMDB0000269	bioa_022	GCST90200374	16:70059237-70559237	-0.1131483731713436	0.3437377528559072	0.7420267197874434
MR-link 2	valine	HMDB0000883	sphinganine	HMDB0000269	bioa_022	GCST90200374	17:6883609-7383609	0.1282886511702561	0.4323680582177688	0.7666866421688434
MR-link 2	valine	HMDB0000883	sphinganine	HMDB0000269	bioa_022	GCST90200374	17:40470632-40970632	1.0721705836798632	0.9838762458685986	0.2758271158771291
MR-link 2	valine	HMDB0000883	sphinganine	HMDB0000269	bioa_022	GCST90200374	19:49114511-49614511	-0.2439404152956339	0.575564372515712	0.6716911062417638
MR-link 2	5-acetylamino-6-formylamino-3-methyluracil	HMDB0011105	1-stearoyl-2-oleoyl-gps (18:0/18:1)	HMDB0010163	GCST90200680	GCST90199652	8:17743764-18765840	-0.0289942196969335	0.0249957630867289	0.2460629037919882
MR-link 2	threonine	HMDB0000167	paraxanthine	HMDB0001860	GCST90200432	GCST90199654	2:27589369-28089369	0.0698015602258545	0.1341922644420026	0.6029514806983147
MR-link 2	threonine	HMDB0000167	paraxanthine	HMDB0001860	GCST90200432	GCST90199654	2:211290507-211790507	-0.2783543780410358	0.2058534955008951	0.1763124600938165
MR-link 2	threonine	HMDB0000167	paraxanthine	HMDB0001860	GCST90200432	GCST90199654	12:46938082-47438082	-0.0443158617753363	0.1402003286272962	0.7519345221388336
MR-link 2	threonine	HMDB0000167	paraxanthine	HMDB0001860	GCST90200432	GCST90199654	14:100594368-101094368	-0.1869020421816593	0.2634790313675323	0.4780997931586277
MR-link 2	5-methylthioadenosine (mta)	HMDB0001173	arginine	HMDB0000517	GCST90200359	GCST90200372	2:211290507-211790507	0.7614119976581355	0.2118426365176323	0.0003253473946041
MR-link 2	5-methylthioadenosine (mta)	HMDB0001173	arginine	HMDB0000517	GCST90200359	GCST90200372	6:149659491-150411114	0.1108424288259611	0.1672946708268242	0.5076136526475119
MR-link 2	5-methylthioadenosine (mta)	HMDB0001173	arginine	HMDB0000517	GCST90200359	GCST90200372	6:160319068-160819068	-0.1607335412276145	0.2161795642527156	0.4571677248430683
MR-link 2	5-methylthioadenosine (mta)	HMDB0001173	arginine	HMDB0000517	GCST90200359	GCST90200372	16:16009596-16509596	0.8064659469205846	0.6008207002603849	0.1795072015408814
MR-link 2	phenylalanine	HMDB0000159	hippurate	HMDB0000714	bioa_016	M15753	1:94441240-94941240	-1.1998864359524806	0.6754345664719138	0.0756561671110792
MR-link 2	phenylalanine	HMDB0000159	hippurate	HMDB0000714	bioa_016	M15753	3:186202917-186702917	-0.2349732081519464	0.4475498054012882	0.5995683412502143
MR-link 2	phenylalanine	HMDB0000159	hippurate	HMDB0000714	bioa_016	M15753	4:155231289-155731289	-0.7463292411868361	0.4805442784164868	0.1204012730170178
MR-link 2	phenylalanine	HMDB0000159	hippurate	HMDB0000714	bioa_016	M15753	4:186893802-187393802	-0.1776084846030025	0.2231743835881152	0.4261318551758157
MR-link 2	phenylalanine	HMDB0000159	hippurate	HMDB0000714	bioa_016	M15753	5:176539719-177067143	0.088980434030965	0.3282510840410834	0.7863338846106072
MR-link 2	phenylalanine	HMDB0000159	hippurate	HMDB0000714	bioa_016	M15753	6:52381188-52881188	0.160820621997915	0.6518522823530091	0.8051301195364995
MR-link 2	phenylalanine	HMDB0000159	hippurate	HMDB0000714	bioa_016	M15753	11:57020509-57520509	0.440015241146979	0.4759815568721555	0.3552585334803382
MR-link 2	phenylalanine	HMDB0000159	hippurate	HMDB0000714	bioa_016	M15753	12:103007876-103562619	-0.2293460975844382	0.1646321053845749	0.163594857920644
MR-link 2	phenylalanine	HMDB0000159	hippurate	HMDB0000714	bioa_016	M15753	14:55086875-55586875	-0.8854021333250619	0.7297019874385369	0.2249864882547955
MR-link 2	phenylalanine	HMDB0000159	hippurate	HMDB0000714	bioa_016	M15753	19:45142254-45642254	-0.3598508247059183	1.129705051824294	0.7500789982151894
MR-link 2	adenosine	HMDB0000050	arginine	HMDB0000517	M00555	GCST90200372	1:109564880-110064880	-0.2255211523594916	0.1600979256677346	0.1589401473645416
MR-link 2	adenosine	HMDB0000050	arginine	HMDB0000517	M00555	GCST90200372	6:96128415-96628415	0.2294917639636673	0.2084665434838487	0.2709590865458129
MR-link 2	alpha-ketoglutarate	HMDB0000208	cortisone	HMDB0002802	GCST90200455	GCST90200360	20:44931392-45517926	0.0694246061425656	0.0875703035759209	0.4279018794031695
MR-link 2	glycine	HMDB0000123	tryptophan	HMDB0000929	M32338	GCST90200441	2:211289363-212090389	-0.0037826806110423	0.041211623834259	0.9268674793558368
MR-link 2	4-acetamidobutanoate	HMDB0003681	pyruvate	HMDB0000243	GCST90200311	met-d-Pyruvate	8:18005709-18505709	0.033141787578189	0.0205394726192929	0.1066216716531273
MR-link 2	4-acetamidobutanoate	HMDB0003681	pyruvate	HMDB0000243	GCST90200311	met-d-Pyruvate	22:50435332-50935332	0.0448131101523951	0.0813531531446165	0.5817388165309981
MR-link 2	1-methylnicotinamide	HMDB0000699	creatine	HMDB0000064	GCST90200406	GCST90200323	6:160317928-160817928	-0.3022577990379621	0.1597885093749921	0.058542748233194
MR-link 2	cystathionine	HMDB0000099	inosine	HMDB0000195	GCST90200383	M01123	19:33152807-33652807	0.3310598191721883	0.387888098898263	0.3933859078800917
MR-link 2	uridine	HMDB0000296	n1-methyl-2-pyridone-5-carboxamide	HMDB0004193	M00606	GCST90199778	1:20665172-21165172	-0.0420510832595654	0.1838855670498147	0.8191170835348395
MR-link 2	uridine	HMDB0000296	n1-methyl-2-pyridone-5-carboxamide	HMDB0004193	M00606	GCST90199778	7:47852911-48352911	-0.1000160897714531	0.1731537819570808	0.5635245922992069
MR-link 2	uridine	HMDB0000296	n1-methyl-2-pyridone-5-carboxamide	HMDB0004193	M00606	GCST90199778	22:50721752-51221752	-0.0342694489369507	0.1602439972463222	0.8306578511659198
MR-link 2	sulfate*	HMDB01448	methionine	HMDB0000696	GCST90199896	M01302	7:122557611-123057611	-0.351246561850298	0.2056938122774574	0.0877071509912932
MR-link 2	pantothenate	HMDB0000210	3-methyl-2-oxobutyrate	HMDB0000019	M01508	GCST90199677	2:27200724-27700724	0.1522740652470047	0.1728628879576156	0.3783746177934727
MR-link 2	kynurenate	HMDB0000715	urate	HMDB0000289	GCST90200454	GCST90200307	1:241463402-241963402	0.0884255164426214	0.0607533830471832	0.1455355921683508
MR-link 2	kynurenate	HMDB0000715	urate	HMDB0000289	GCST90200454	GCST90200307	4:170711647-171211647	0.425752311558506	0.2140589527991117	0.04670684721253
MR-link 2	kynurenate	HMDB0000715	urate	HMDB0000289	GCST90200454	GCST90200307	16:58517848-59017848	0.6076783568782804	0.1798092638528189	0.0007259878383685
MR-link 2	tyrosine	HMDB0000158	taurine	HMDB0000251	M01299	GCST90200420	1:154514715-155014715	-0.1430212749335117	0.1986825111827435	0.4716183809782525
MR-link 2	tyrosine	HMDB0000158	taurine	HMDB0000251	M01299	GCST90200420	6:111242119-112061922	0.1836374142333733	0.1725022771100776	0.2870793143321072
MR-link 2	tyrosine	HMDB0000158	taurine	HMDB0000251	M01299	GCST90200420	16:71357384-72149586	-0.0100007954763296	0.1537135363895606	0.948125229651224
MR-link 2	cortisol	HMDB0000063	tyrosine	HMDB0000158	GCST90200378	bioa_021	14:94554700-95054700	0.0524262853792069	0.0616196696408748	0.3948780231770568
MR-link 2	5-oxoproline	HMDB0000267	kynurenine	HMDB0000684	GCST90200280	GCST90199636	8:144861615-145802337	0.0125966519199326	0.0322084078927748	0.6957246150968874
MR-link 2	5-oxoproline	HMDB0000267	kynurenine	HMDB0000684	GCST90200280	GCST90199636	12:56615338-57115338	0.2137176946190567	0.2398269141460785	0.3728577847137584
MR-link 2	glutamate	HMDB0000148	3-hydroxybutyrate (bhba)	HMDB0000011	bioa_007	met-d-bOHbutyrate	12:121174861-121674861	0.4014415955576003	0.1500355005776323	0.0074585811436491
MR-link 2	tyrosine	HMDB0000158	1-(1-enyl-stearoyl)-2-arachidonoyl-gpe (p-18:0/20:4)*	HMDB0005779	M01299	GCST90200058	1:154514715-155014715	-0.2259326336338109	0.2407607820507358	0.34803309133958
MR-link 2	tyrosine	HMDB0000158	1-(1-enyl-stearoyl)-2-arachidonoyl-gpe (p-18:0/20:4)*	HMDB0005779	M01299	GCST90200058	6:111242119-112061922	-0.138113168695328	0.1453568839946875	0.3420279128576735
MR-link 2	tyrosine	HMDB0000158	1-(1-enyl-stearoyl)-2-arachidonoyl-gpe (p-18:0/20:4)*	HMDB0005779	M01299	GCST90200058	16:71357384-72149586	-0.1834869591052423	0.1239417630118145	0.1387588410679985
MR-link 2	creatinine	HMDB0000562	orotate	HMDB0000226	met-d-Creatinine	GCST90200392	1:62775942-63275942	0.5129306264801259	0.7597260161451973	0.4995791261354915
MR-link 2	creatinine	HMDB0000562	orotate	HMDB0000226	met-d-Creatinine	GCST90200392	1:78344069-78844069	-0.0974742121613539	0.5922935997226897	0.8692818417733188
MR-link 2	creatinine	HMDB0000562	orotate	HMDB0000226	met-d-Creatinine	GCST90200392	1:113008681-113508681	-0.6295329311225264	0.5191817950193462	0.2253026183964101
MR-link 2	creatinine	HMDB0000562	orotate	HMDB0000226	met-d-Creatinine	GCST90200392	1:150079982-151190625	0.4820145015522689	0.3695987330884878	0.1921803097849226
MR-link 2	creatinine	HMDB0000562	orotate	HMDB0000226	met-d-Creatinine	GCST90200392	1:243202864-243702864	-0.3467757171782783	0.793633128438437	0.6621496915474616
MR-link 2	creatinine	HMDB0000562	orotate	HMDB0000226	met-d-Creatinine	GCST90200392	2:15538692-16038692	-0.0894599115008697	0.8373621867768968	0.9149195750450306
MR-link 2	creatinine	HMDB0000562	orotate	HMDB0000226	met-d-Creatinine	GCST90200392	2:18426203-18926203	0.8155781499367982	0.7407148907358644	0.2708666595478461
MR-link 2	creatinine	HMDB0000562	orotate	HMDB0000226	met-d-Creatinine	GCST90200392	2:73303397-74097901	-0.4066049153949386	0.6556660622499861	0.5351654552184558
MR-link 2	creatinine	HMDB0000562	orotate	HMDB0000226	met-d-Creatinine	GCST90200392	2:121056440-121556440	0.3991023771059358	0.8684097681001609	0.6458188617180881
MR-link 2	creatinine	HMDB0000562	orotate	HMDB0000226	met-d-Creatinine	GCST90200392	2:148593372-149093372	-0.1736398286141091	0.6779259111041117	0.797847422411684
MR-link 2	creatinine	HMDB0000562	orotate	HMDB0000226	met-d-Creatinine	GCST90200392	2:176734544-177234544	0.94442566332463	0.631287554445365	0.1346456133523268
MR-link 2	creatinine	HMDB0000562	orotate	HMDB0000226	met-d-Creatinine	GCST90200392	2:211293055-211793055	0.3917525095263856	0.3313853128301098	0.2371397689383355
MR-link 2	creatinine	HMDB0000562	orotate	HMDB0000226	met-d-Creatinine	GCST90200392	2:217394852-217894852	-0.4428152991230132	0.5297686835521094	0.4032306435622379
MR-link 2	creatinine	HMDB0000562	orotate	HMDB0000226	met-d-Creatinine	GCST90200392	2:220108198-220608198	-0.5040552548068788	0.5458655103798065	0.355795888160145
MR-link 2	creatinine	HMDB0000562	orotate	HMDB0000226	met-d-Creatinine	GCST90200392	3:38187471-38687471	1.530834764700356	0.892210818580318	0.0862028729311178
MR-link 2	creatinine	HMDB0000562	orotate	HMDB0000226	met-d-Creatinine	GCST90200392	3:141462708-141962708	-0.0969680823730051	0.6476307096565501	0.8809796653515817
MR-link 2	creatinine	HMDB0000562	orotate	HMDB0000226	met-d-Creatinine	GCST90200392	3:185024780-185524780	-0.1826448130716966	0.7088999111980869	0.7966805751598913
MR-link 2	creatinine	HMDB0000562	orotate	HMDB0000226	met-d-Creatinine	GCST90200392	4:76880934-77664144	0.3563605012142861	0.2672575218346005	0.182401404979413
MR-link 2	creatinine	HMDB0000562	orotate	HMDB0000226	met-d-Creatinine	GCST90200392	4:103323863-104102802	0.8251333424895935	0.6737940991604443	0.2207231210318472
MR-link 2	creatinine	HMDB0000562	orotate	HMDB0000226	met-d-Creatinine	GCST90200392	5:39144851-39644851	-0.531842643454872	0.4908804705154434	0.2786103615773779
MR-link 2	creatinine	HMDB0000562	orotate	HMDB0000226	met-d-Creatinine	GCST90200392	5:53045546-53835870	-0.2147686952766726	0.4467818025329703	0.6307286448180067
MR-link 2	creatinine	HMDB0000562	orotate	HMDB0000226	met-d-Creatinine	GCST90200392	5:176565124-177065124	0.0410607153122841	0.419903070628248	0.9221020852068952
MR-link 2	creatinine	HMDB0000562	orotate	HMDB0000226	met-d-Creatinine	GCST90200392	6:43556335-44056335	0.92692821410235	0.5670419965897541	0.1021176256684076
MR-link 2	creatinine	HMDB0000562	orotate	HMDB0000226	met-d-Creatinine	GCST90200392	6:108750742-109250742	0.4060428435009208	0.5386938607536498	0.4509967369205442
MR-link 2	creatinine	HMDB0000562	orotate	HMDB0000226	met-d-Creatinine	GCST90200392	6:133547208-134047208	-0.2864977492044744	0.7353899558739656	0.6968425876312894
MR-link 2	creatinine	HMDB0000562	orotate	HMDB0000226	met-d-Creatinine	GCST90200392	6:160418389-160927934	0.2971490032995983	0.2780657779382287	0.2852371203753967
MR-link 2	creatinine	HMDB0000562	orotate	HMDB0000226	met-d-Creatinine	GCST90200392	7:1036567-1536567	0.3983847893835304	0.5179656649609448	0.4418140117153607
MR-link 2	creatinine	HMDB0000562	orotate	HMDB0000226	met-d-Creatinine	GCST90200392	7:25488956-25988956	1.0816707918343171	0.6328901142506135	0.0874329257811846
MR-link 2	creatinine	HMDB0000562	orotate	HMDB0000226	met-d-Creatinine	GCST90200392	7:76984640-77791673	0.5254418715776635	0.6192278610655227	0.3961352719496631
MR-link 2	creatinine	HMDB0000562	orotate	HMDB0000226	met-d-Creatinine	GCST90200392	7:128492221-128992221	-0.0471020589440009	0.7264355779471307	0.9483014192761068
MR-link 2	creatinine	HMDB0000562	orotate	HMDB0000226	met-d-Creatinine	GCST90200392	7:151165041-151665041	0.1451237002762872	0.3168680806758862	0.6469567053526537
MR-link 2	creatinine	HMDB0000562	orotate	HMDB0000226	met-d-Creatinine	GCST90200392	8:8031142-9250941	-0.4334181087904917	0.6761541190696837	0.5215194942919978
MR-link 2	creatinine	HMDB0000562	orotate	HMDB0000226	met-d-Creatinine	GCST90200392	8:9759952-10530228	0.3300426203663715	0.746066778064956	0.6582165774784974
MR-link 2	creatinine	HMDB0000562	orotate	HMDB0000226	met-d-Creatinine	GCST90200392	8:10561829-11945872	0.6245542221519829	0.6429940786893281	0.3313880127426481
MR-link 2	creatinine	HMDB0000562	orotate	HMDB0000226	met-d-Creatinine	GCST90200392	8:19609539-20109539	0.4881639564504829	0.5150716412669527	0.3432519864989286
MR-link 2	creatinine	HMDB0000562	orotate	HMDB0000226	met-d-Creatinine	GCST90200392	8:23527006-24027006	-1.5103000062618372	0.8623486197021051	0.0798804995247599
MR-link 2	creatinine	HMDB0000562	orotate	HMDB0000226	met-d-Creatinine	GCST90200392	8:30157389-30657389	0.5208341865163584	0.7497734227783863	0.4872712599155401
MR-link 2	creatinine	HMDB0000562	orotate	HMDB0000226	met-d-Creatinine	GCST90200392	8:144768354-145268354	1.0866950129141195	0.7863700475201153	0.1669984074594168
MR-link 2	creatinine	HMDB0000562	orotate	HMDB0000226	met-d-Creatinine	GCST90200392	9:71184707-71684707	0.7156072759440439	0.5458871337868872	0.1898891787790004
MR-link 2	creatinine	HMDB0000562	orotate	HMDB0000226	met-d-Creatinine	GCST90200392	10:52398454-52898454	0.9393235534132012	0.576212339232483	0.1030657615930029
MR-link 2	creatinine	HMDB0000562	orotate	HMDB0000226	met-d-Creatinine	GCST90200392	11:1928330-2428330	0.9990294283648048	0.879833704341251	0.2561762305198936
MR-link 2	creatinine	HMDB0000562	orotate	HMDB0000226	met-d-Creatinine	GCST90200392	11:2548804-3048804	-0.0007262204343819	0.5159252759333093	0.9988768918523362
MR-link 2	creatinine	HMDB0000562	orotate	HMDB0000226	met-d-Creatinine	GCST90200392	11:30504837-31294673	-0.3106226456671875	0.3449567842158117	0.3678710929948121
MR-link 2	creatinine	HMDB0000562	orotate	HMDB0000226	met-d-Creatinine	GCST90200392	11:116373213-117240760	0.3888051126893084	0.4514528450826287	0.3891109180845531
MR-link 2	creatinine	HMDB0000562	orotate	HMDB0000226	met-d-Creatinine	GCST90200392	12:15092463-15592463	-1.0881626013529253	0.8529563111067358	0.2020424202745509
MR-link 2	creatinine	HMDB0000562	orotate	HMDB0000226	met-d-Creatinine	GCST90200392	15:41118334-41871842	0.3392893246319211	0.5608708881895192	0.5452234968725015
MR-link 2	creatinine	HMDB0000562	orotate	HMDB0000226	met-d-Creatinine	GCST90200392	15:45400360-46179051	0.3915508499997963	0.353737750278268	0.2683389576339484
MR-link 2	creatinine	HMDB0000562	orotate	HMDB0000226	met-d-Creatinine	GCST90200392	15:53700578-54200578	-0.4439826691418826	0.5306573133578599	0.4027806138485577
MR-link 2	creatinine	HMDB0000562	orotate	HMDB0000226	met-d-Creatinine	GCST90200392	15:76097375-76597375	0.0028389321442626	0.4992768607864575	0.9954631826565472
MR-link 2	creatinine	HMDB0000562	orotate	HMDB0000226	met-d-Creatinine	GCST90200392	16:20142332-21335139	0.069920279139731	0.302202601734649	0.8170282352353199
MR-link 2	creatinine	HMDB0000562	orotate	HMDB0000226	met-d-Creatinine	GCST90200392	16:89453424-89953424	0.9051991986897155	0.7177102585668546	0.2072252455545314
MR-link 2	creatinine	HMDB0000562	orotate	HMDB0000226	met-d-Creatinine	GCST90200392	17:19176536-19724875	-0.053581961082983	0.6037408349435391	0.9292806450727308
MR-link 2	creatinine	HMDB0000562	orotate	HMDB0000226	met-d-Creatinine	GCST90200392	17:37200083-37954217	0.8489317148158406	0.5639718187179936	0.1322538293857796
MR-link 2	creatinine	HMDB0000562	orotate	HMDB0000226	met-d-Creatinine	GCST90200392	17:58690466-59700441	1.150876019666925	0.4891523039862355	0.0186328086419685
MR-link 2	creatinine	HMDB0000562	orotate	HMDB0000226	met-d-Creatinine	GCST90200392	18:76910235-77410235	0.2680915828074793	0.6172308283493607	0.6640373911752987
MR-link 2	creatinine	HMDB0000562	orotate	HMDB0000226	met-d-Creatinine	GCST90200392	19:32940263-33709298	0.2457359380273522	0.4860012745977138	0.6131176979056571
MR-link 2	creatinine	HMDB0000562	orotate	HMDB0000226	met-d-Creatinine	GCST90200392	19:45162079-45662079	0.259693811501148	0.936024614138811	0.7814396934144806
MR-link 2	creatinine	HMDB0000562	orotate	HMDB0000226	met-d-Creatinine	GCST90200392	20:32653904-33537782	0.4890996966498833	0.511974632393641	0.3394158067309304
MR-link 2	creatinine	HMDB0000562	orotate	HMDB0000226	met-d-Creatinine	GCST90200392	22:38345240-38845240	0.3064179036770628	0.6848395642916332	0.6545644742343324
MR-link 2	acetate	HMDB0000042	1-methylxanthine	HMDB0010738	met-d-Acetate	M34389	2:27480940-27980940	0.7404723288848487	0.7152585930644297	0.3005516055453141
MR-link 2	acetate	HMDB0000042	1-methylxanthine	HMDB0010738	met-d-Acetate	M34389	2:136358646-136858646	-0.5041143174570283	0.7940764654774991	0.5255304607635966
MR-link 2	acetate	HMDB0000042	1-methylxanthine	HMDB0010738	met-d-Acetate	M34389	9:4513491-5013491	0.2576066018910065	0.7015150094596495	0.7134588983541049
MR-link 2	acetate	HMDB0000042	1-methylxanthine	HMDB0010738	met-d-Acetate	M34389	12:111634608-112523499	-0.6191278863033691	0.7913888243613699	0.4340201650200046
MR-link 2	acetate	HMDB0000042	1-methylxanthine	HMDB0010738	met-d-Acetate	M34389	12:112590766-113090766	-0.7123664502496789	0.8147657433153517	0.381943699482198
MR-link 2	acetate	HMDB0000042	1-methylxanthine	HMDB0010738	met-d-Acetate	M34389	20:24698737-26432690	0.4238826935862647	0.2958497285193482	0.1519254345107359
MR-link 2	acetate	HMDB0000042	1-methylxanthine	HMDB0010738	met-d-Acetate	M34389	20:29267804-29767804	-1.1976522521421726	1.672622463013557	0.4739712043333326
MR-link 2	acetate	HMDB0000042	1-methylxanthine	HMDB0010738	met-d-Acetate	M34389	20:32973832-34017690	0.2090802898818879	0.8154103411304832	0.7976333918282021
MR-link 2	sphinganine-1-phosphate	HMDB0001383	guanidinoacetate	HMDB0000128	GCST90199845	GCST90200384	3:56698451-57198451	0.0		1.0
MR-link 2	sphinganine-1-phosphate	HMDB0001383	guanidinoacetate	HMDB0000128	GCST90199845	GCST90200384	17:74160792-74669333	0.2838457749674363	0.1633782828188556	0.0823248546374578
MR-link 2	docosapentaenoate (n6 dpa; 22:5n6)	HMDB0001976	myo-inositol	HMDB0000211	GCST90199796	GCST90200401	11:61347212-61847212	-0.1304845341942061	0.1244178041113533	0.2942881551685193
MR-link 2	n-stearoyl-sphingosine (d18:1/18:0)*	HMDB0004950	alpha-ketoglutarate	HMDB0000208	GCST90200341	GCST90200455	10:64645010-65401382	0.2421189798615156	0.2050872289767539	0.2377752345927632
MR-link 2	n-stearoyl-sphingosine (d18:1/18:0)*	HMDB0004950	alpha-ketoglutarate	HMDB0000208	GCST90200341	GCST90200455	14:63982220-64482220	0.0435539972250208	0.1674574400982967	0.794794389957235
MR-link 2	n-stearoyl-sphingosine (d18:1/18:0)*	HMDB0004950	alpha-ketoglutarate	HMDB0000208	GCST90200341	GCST90200455	18:55052269-55552269	-0.1157795031091607	0.175326351284577	0.5090191983193472
MR-link 2	n-stearoyl-sphingosine (d18:1/18:0)*	HMDB0004950	alpha-ketoglutarate	HMDB0000208	GCST90200341	GCST90200455	19:8013648-8513648	0.1586085139332009	0.0935071715875465	0.0898446709511485
MR-link 2	acetate	HMDB0000042	tryptophan	HMDB0000929	met-d-Acetate	bioa_020	2:27480940-27980940	-1.4864390683405548	0.4579067105034683	0.0011697252071689
MR-link 2	acetate	HMDB0000042	tryptophan	HMDB0000929	met-d-Acetate	bioa_020	9:4513491-5013491	0.3065584631462273	0.3092513613998446	0.3215429194139582
MR-link 2	acetate	HMDB0000042	tryptophan	HMDB0000929	met-d-Acetate	bioa_020	12:111634608-112523499	0.4565230581776978	0.30700391289426	0.1370077225203826
MR-link 2	acetate	HMDB0000042	tryptophan	HMDB0000929	met-d-Acetate	bioa_020	12:112590766-113090766	0.3747684622549324	0.3115480572794839	0.2290059468798196
MR-link 2	acetate	HMDB0000042	tryptophan	HMDB0000929	met-d-Acetate	bioa_020	20:24698737-26432690	-0.0785333152983066	0.1278337900201138	0.5389911676931866
MR-link 2	acetate	HMDB0000042	tryptophan	HMDB0000929	met-d-Acetate	bioa_020	20:29267804-29767804	-0.1999434588829348	0.329850360749828	0.544405765481876
MR-link 2	acetate	HMDB0000042	tryptophan	HMDB0000929	met-d-Acetate	bioa_020	20:32973832-34017690	0.2312305385335917	0.2969648019895898	0.4361881086198537
MR-link 2	urate	HMDB0000289	lactate	HMDB0000190	GCST90200307	GCST90200408	2:207223753-207723753	-0.0211363601203992	742.0748037825192	0.9999772740223448
MR-link 2	urate	HMDB0000289	lactate	HMDB0000190	GCST90200307	GCST90200408	4:9672167-10439135	0.0907681311660648	0.0621696516327707	0.1442881297986897
MR-link 2	urate	HMDB0000289	lactate	HMDB0000190	GCST90200307	GCST90200408	4:88802323-89302323	0.1162389033001251	0.1944766132010896	0.550039330736612
MR-link 2	urate	HMDB0000289	lactate	HMDB0000190	GCST90200307	GCST90200408	11:64114866-64614866	0.1751771820257511	0.2383486566895164	0.4623626969842097
MR-link 2	urate	HMDB0000289	lactate	HMDB0000190	GCST90200307	GCST90200408	12:114208961-114708961	-0.0139000222915584	0.3115295000045914	0.9644112856988868
MR-link 2	biliverdin	HMDB0001008	glucose	HMDB0000122	M02137	M20489	2:234046650-234918570	-0.0004354420830777	0.042901768115943	0.991901812785398
MR-link 2	tyrosine	HMDB0000158	7-methylxanthine	HMDB0001991	met-d-Tyr	M34390	3:135701113-136607693	-0.0894662050943121	0.6542549245216748	0.8912322192754489
MR-link 2	tyrosine	HMDB0000158	7-methylxanthine	HMDB0001991	met-d-Tyr	M34390	3:186140627-186640627	0.7532613617626597	0.8393671619907722	0.3694970791938901
MR-link 2	tyrosine	HMDB0000158	7-methylxanthine	HMDB0001991	met-d-Tyr	M34390	4:99789651-100289651	0.7535515484284124	0.7956296899557828	0.3435809923618521
MR-link 2	tyrosine	HMDB0000158	7-methylxanthine	HMDB0001991	met-d-Tyr	M34390	5:89941256-90441256	0.0974873313688059	0.8659096116415337	0.9103605869466318
MR-link 2	tyrosine	HMDB0000158	7-methylxanthine	HMDB0001991	met-d-Tyr	M34390	6:43031486-43531486	0.6769825567900618	0.7088550235326488	0.3395591419906507
MR-link 2	tyrosine	HMDB0000158	7-methylxanthine	HMDB0001991	met-d-Tyr	M34390	6:110683901-112778738	-0.122847341475702	0.117430669744987	0.2955026083917275
MR-link 2	tyrosine	HMDB0000158	7-methylxanthine	HMDB0001991	met-d-Tyr	M34390	7:27916442-28416442	-0.4477762096300799	0.7988305295788103	0.5751113819777046
MR-link 2	tyrosine	HMDB0000158	7-methylxanthine	HMDB0001991	met-d-Tyr	M34390	8:126236230-126736230	0.0480756631213734	0.4650018971229425	0.9176549555360908
MR-link 2	tyrosine	HMDB0000158	7-methylxanthine	HMDB0001991	met-d-Tyr	M34390	9:21884651-22384651	-0.7180533088523688	0.8176863189290153	0.3798609496784753
MR-link 2	tyrosine	HMDB0000158	7-methylxanthine	HMDB0001991	met-d-Tyr	M34390	10:64760672-65511176	0.1879520534759873	0.8708146657020696	0.8291165709929247
MR-link 2	tyrosine	HMDB0000158	7-methylxanthine	HMDB0001991	met-d-Tyr	M34390	11:61320783-61820783	-0.3814445831089217	0.5517872666088683	0.4893838117748628
MR-link 2	tyrosine	HMDB0000158	7-methylxanthine	HMDB0001991	met-d-Tyr	M34390	12:21081549-21581549	-1.013422519126253	0.4363388531680069	0.0202028814772931
MR-link 2	tyrosine	HMDB0000158	7-methylxanthine	HMDB0001991	met-d-Tyr	M34390	12:46690648-47449549	-0.3139551158476218	0.5469206373250908	0.5659397522507046
MR-link 2	tyrosine	HMDB0000158	7-methylxanthine	HMDB0001991	met-d-Tyr	M34390	12:56615040-57115040	-0.6758296988069022	0.3951756060341861	0.087228719193937
MR-link 2	tyrosine	HMDB0000158	7-methylxanthine	HMDB0001991	met-d-Tyr	M34390	12:59740603-60240603	-0.417425983191804	0.7658955193561691	0.5857419109927681
MR-link 2	tyrosine	HMDB0000158	7-methylxanthine	HMDB0001991	met-d-Tyr	M34390	12:121174574-121674574	0.3840672193283972	0.3115064824050196	0.2176000465978651
MR-link 2	tyrosine	HMDB0000158	7-methylxanthine	HMDB0001991	met-d-Tyr	M34390	12:122076812-122576812	0.4026679930970571	0.6767420785223386	0.5518370938009319
MR-link 2	tyrosine	HMDB0000158	7-methylxanthine	HMDB0001991	met-d-Tyr	M34390	14:102441854-102941854	-0.1196252206774668	0.8338987351602439	0.8859324795049617
MR-link 2	tyrosine	HMDB0000158	7-methylxanthine	HMDB0001991	met-d-Tyr	M34390	16:70194094-72795019	-0.3227123087051197	0.2212302091302407	0.1446429631906132
MR-link 2	tyrosine	HMDB0000158	7-methylxanthine	HMDB0001991	met-d-Tyr	M34390	16:79505446-80005446	0.9913483522950232	0.8509204418436919	0.2440066069896555
MR-link 2	tyrosine	HMDB0000158	7-methylxanthine	HMDB0001991	met-d-Tyr	M34390	20:42792364-43292364	0.0830525156956528	1.2442914154987068	0.9467832472698064
MR-link 2	glycerol 3-phosphate	HMDB0000126	1-methylxanthine	HMDB0010738	GCST90199638	M34389	1:20921386-22251981	-0.028783219257042	0.061241757516379	0.6383597630459322
MR-link 2	serine	HMDB0000187	glutamate	HMDB0000148	M32315	M32322	1:119966025-120466025	-0.0553521876955692	0.0827708216979593	0.5036611278401075
MR-link 2	serine	HMDB0000187	glutamate	HMDB0000148	M32315	M32322	2:211323559-211823559	-0.0216171737173018	0.1179188542773584	0.8545450173379975
MR-link 2	serine	HMDB0000187	glutamate	HMDB0000148	M32315	M32322	7:55822010-56322010	0.0009159352964192	0.1500889801887561	0.9951308477498976
MR-link 2	valine	HMDB0000883	eicosapentaenoate (epa; 20:5n3)	HMDB0001999	M01649	GCST90200349	4:88976422-89476422	0.1873885920170587	0.1383779992391989	0.1756792508366135
MR-link 2	serine	HMDB0000187	1,7-dimethylurate	HMDB0011103	M32315	GCST90199756	1:119966025-120466025	-0.2290141481562041	0.0745733851477419	0.002133500269766
MR-link 2	serine	HMDB0000187	1,7-dimethylurate	HMDB0011103	M32315	GCST90199756	2:211323559-211823559	0.0200000390401031	0.1388240590294025	0.8854471459204981
MR-link 2	serine	HMDB0000187	1,7-dimethylurate	HMDB0011103	M32315	GCST90199756	7:55822010-56322010	-0.0124814442200146	0.2155319053551786	0.9538203487583016
MR-link 2	phenylalanine	HMDB0000159	cortisone	HMDB0002802	M00064	M01769	12:103007876-103507876	-0.4755097088560085	0.182136906974425	0.0090350033326668
MR-link 2	betaine	HMDB0000043	threonine	HMDB0000167	M03141	bioa_019	2:211337631-211837631	0.4026405767130354	0.100142042566165	5.802677506558368e-05
MR-link 2	betaine	HMDB0000043	threonine	HMDB0000167	M03141	bioa_019	5:78095798-78666416	-0.0198026407516738	0.0565249762501587	0.7260877899336856
MR-link 2	betaine	HMDB0000043	threonine	HMDB0000167	M03141	bioa_019	12:30349-530349	-0.0363821435278766	0.0758454033151414	0.631449133457529
MR-link 2	betaine	HMDB0000043	threonine	HMDB0000167	M03141	bioa_019	21:44237404-44737404	-0.0125405725936715	0.0762950408374234	0.869440325301907
MR-link 2	choline	HMDB0000097	glutamate	HMDB0000148	GCST90200327	M32322	17:17175631-17675631	0.1515182482115584	0.1456604684020647	0.2982398835758566
MR-link 2	flavin adenine dinucleotide (fad)	HMDB0001248	eicosapentaenoate (epa; 20:5n3)	HMDB0001999	GCST90200376	M18467	2:69949756-70738470	-0.0286422760577163	0.0444172997778492	0.5190276020670658
MR-link 2	choline phosphate	HMDB0001565	3-methyl-2-oxobutyrate	HMDB0000019	GCST90200363	GCST90199677	1:21573292-22142120	0.0071386288854794	0.0782944311425187	0.9273521781241034
MR-link 2	choline phosphate	HMDB0001565	3-methyl-2-oxobutyrate	HMDB0000019	GCST90200363	GCST90199677	22:24245541-24745541	0.1925017539092149	0.1846267881839173	0.2971088339641915
MR-link 2	valine	HMDB0000883	threonine	HMDB0000167	met-d-Val	GCST90200432	2:27480940-28253616	-2.948996847287218	0.6568425586555947	7.133843289824764e-06
MR-link 2	valine	HMDB0000883	threonine	HMDB0000167	met-d-Val	GCST90200432	2:64975088-65475088	0.2869946504405232	0.3038149356300411	0.3448445313174471
MR-link 2	valine	HMDB0000883	threonine	HMDB0000167	met-d-Val	GCST90200432	2:165251927-165751927	-0.3935369795449727	0.4517768250556294	0.3837065788106603
MR-link 2	valine	HMDB0000883	threonine	HMDB0000167	met-d-Val	GCST90200432	3:135701113-136578270	-0.4533235604068361	0.5817665339714942	0.4358506957671433
MR-link 2	valine	HMDB0000883	threonine	HMDB0000167	met-d-Val	GCST90200432	4:86953335-87453335	1.7471021239899756	0.9972830659831414	0.0797975715648749
MR-link 2	valine	HMDB0000883	threonine	HMDB0000167	met-d-Val	GCST90200432	4:87663610-88163610	0.6007443359992819	0.8403829863816138	0.4747042665151912
MR-link 2	valine	HMDB0000883	threonine	HMDB0000167	met-d-Val	GCST90200432	4:88882515-89510546	-0.2345934085906149	0.1340083394010326	0.0800168809777702
MR-link 2	valine	HMDB0000883	threonine	HMDB0000167	met-d-Val	GCST90200432	5:55564890-56064890	-0.1210371592239619	0.5062381405731489	0.8110347508754232
MR-link 2	valine	HMDB0000883	threonine	HMDB0000167	met-d-Val	GCST90200432	6:108910874-109410874	0.3560868583857521	0.9844116280418757	0.7175571162331085
MR-link 2	valine	HMDB0000883	threonine	HMDB0000167	met-d-Val	GCST90200432	12:56199875-57115338	0.7997891917950397	0.360362574212539	0.026459430375841
MR-link 2	valine	HMDB0000883	threonine	HMDB0000167	met-d-Val	GCST90200432	12:122278263-122778263	-0.0791083770057177	0.63102830969195	0.9002352064277258
MR-link 2	valine	HMDB0000883	threonine	HMDB0000167	met-d-Val	GCST90200432	14:102468052-102968052	-0.130030781082905	0.9849501974769714	0.8949703548313376
MR-link 2	valine	HMDB0000883	threonine	HMDB0000167	met-d-Val	GCST90200432	16:69315747-70918195	0.0741874603725507	0.2760547799443226	0.788128377574159
MR-link 2	valine	HMDB0000883	threonine	HMDB0000167	met-d-Val	GCST90200432	17:6935779-7435779	-0.045461301265378	0.2744807639703707	0.8684508540294257
MR-link 2	valine	HMDB0000883	threonine	HMDB0000167	met-d-Val	GCST90200432	17:79384062-79884062	-0.1426279406006898	0.7868183233065127	0.8561542727184575
MR-link 2	valine	HMDB0000883	threonine	HMDB0000167	met-d-Val	GCST90200432	19:49050431-49611255	0.0423804836556486	0.2569630608859686	0.8690004084776654
MR-link 2	sulfate*	HMDB01448	acetate	HMDB0000042	GCST90199896	met-d-Acetate	7:122557611-123057611	-0.0075713982881978	0.0469791051757086	0.8719632655665032
MR-link 2	taurine	HMDB0000251	dihydroorotate	HMDB03349	bioa_034	GCST90200444	19:54074995-54574995	0.0869965823085866	0.1562531399382004	0.5776866755877347
MR-link 2	histidine	HMDB0000177	creatinine	HMDB0000562	met-d-His	M00513	1:168963261-169463261	-0.6214770725871375	0.641697156151671	0.3327998712223543
MR-link 2	histidine	HMDB0000177	creatinine	HMDB0000562	met-d-His	M00513	2:27491237-27991237	0.8195142176708596	0.5935849266776257	0.1673963508411629
MR-link 2	histidine	HMDB0000177	creatinine	HMDB0000562	met-d-His	M00513	2:211290507-212074453	-0.5355119920411151	0.2882157539881331	0.0631655057110312
MR-link 2	histidine	HMDB0000177	creatinine	HMDB0000562	met-d-His	M00513	3:148408762-149190142	-0.2732094418467998	0.3188385720346985	0.3915059262795768
MR-link 2	histidine	HMDB0000177	creatinine	HMDB0000562	met-d-His	M00513	8:145389726-145889726	-0.0714386270750208	0.6785568464130084	0.9161534426904628
MR-link 2	histidine	HMDB0000177	creatinine	HMDB0000562	met-d-His	M00513	12:46932531-47432531	-1.1512864217654228	0.860477536812205	0.180908757868357
MR-link 2	histidine	HMDB0000177	creatinine	HMDB0000562	met-d-His	M00513	12:56610020-57110020	-0.1084333684946667	0.452057919031907	0.8104340646042334
MR-link 2	histidine	HMDB0000177	creatinine	HMDB0000562	met-d-His	M00513	12:95659569-96755187	0.0943541303429814	0.1561074239717367	0.5455657997622656
MR-link 2	histidine	HMDB0000177	creatinine	HMDB0000562	met-d-His	M00513	14:21241151-21765620	-0.565783590383953	0.4213263451068129	0.1793163155878219
MR-link 2	histidine	HMDB0000177	creatinine	HMDB0000562	met-d-His	M00513	14:94599201-95099201	-0.1500598217595466	0.6983624992069102	0.8298656924991882
MR-link 2	histidine	HMDB0000177	creatinine	HMDB0000562	met-d-His	M00513	15:43028726-45092210	-0.2303626338561438	0.6262617679436101	0.7129943211147275
MR-link 2	histidine	HMDB0000177	creatinine	HMDB0000562	met-d-His	M00513	20:38915692-39415692	-1.2537395560929705	0.8093521285994707	0.1213659467083667
MR-link 2	methionine	HMDB0000696	aspartate	HMDB0000191	bioa_013	bioa_004	5:89993899-90493899	-0.0939611960490316	0.1354661616746431	0.4879244515145148
MR-link 2	methionine	HMDB0000696	aspartate	HMDB0000191	bioa_013	bioa_004	10:81796208-82296208	0.0825966861411828	0.1850690543432425	0.6553791232762025
MR-link 2	methionine	HMDB0000696	aspartate	HMDB0000191	bioa_013	bioa_004	12:46900176-47464292	0.3233173142365099	0.1772367391274297	0.0681200896173038
MR-link 2	methionine	HMDB0000696	aspartate	HMDB0000191	bioa_013	bioa_004	12:56615040-57115040	0.4270536882436714	0.1893310800628197	0.0240961885036974
MR-link 2	acetone	HMDB0001659	mannose	HMDB0000169	met-d-Acetone	GCST90200435	1:120074995-120574995	0.1666638711221271	0.8803812150162682	0.8498508344464517
MR-link 2	acetone	HMDB0001659	mannose	HMDB0000169	met-d-Acetone	GCST90200435	5:41206969-43455198	0.248075918478696	0.2538752281594417	0.3284915061044809
MR-link 2	acetone	HMDB0001659	mannose	HMDB0000169	met-d-Acetone	GCST90200435	6:166522838-167022838	0.2169173923295287	1.8551802032368587	0.9069192959327004
MR-link 2	acetone	HMDB0001659	mannose	HMDB0000169	met-d-Acetone	GCST90200435	8:126241733-126741733	0.9399368169886482	0.7744097755552266	0.2248447082627884
MR-link 2	acetone	HMDB0001659	mannose	HMDB0000169	met-d-Acetone	GCST90200435	10:135065795-135607239	-0.0817029239981973	0.3494678732566594	0.8151461695922144
MR-link 2	acetone	HMDB0001659	mannose	HMDB0000169	met-d-Acetone	GCST90200435	11:116461180-116961180	-0.1466748466327672	1.0301804813626854	0.8867815844293264
MR-link 2	acetone	HMDB0001659	mannose	HMDB0000169	met-d-Acetone	GCST90200435	12:122365033-122865033	0.1431200018808197	0.7324705620199283	0.845084888634167
MR-link 2	acetone	HMDB0001659	mannose	HMDB0000169	met-d-Acetone	GCST90200435	12:123068455-124007504	0.4717100625535692	0.6791856446431694	0.4873542718361104
MR-link 2	acetone	HMDB0001659	mannose	HMDB0000169	met-d-Acetone	GCST90200435	13:42058883-42558883	0.5704238127126463	0.796682568605109	0.4739920514315839
MR-link 2	acetone	HMDB0001659	mannose	HMDB0000169	met-d-Acetone	GCST90200435	17:6935779-7435779	0.6647508927946353	0.490707872127425	0.1755203429378335
MR-link 2	acetone	HMDB0001659	mannose	HMDB0000169	met-d-Acetone	GCST90200435	19:45929043-46429043	0.854350524278455	0.7789610943457815	0.2727366908685972
MR-link 2	glutamine	HMDB0000641	eicosapentaenoate (epa; 20:5n3)	HMDB0001999	GCST90200419	M18467	12:56335248-57115338	-0.0113421307875612	0.0740860776593025	0.8783241813167464
MR-link 2	glutamine	HMDB0000641	glutamine	HMDB0000641	M00053	met-d-Gln	12:56615040-57115040	1.2691468739182246	0.3274070990776063	0.0001060319808368
MR-link 2	citrate	HMDB0000094	docosahexaenoate (dha; 22:6n3)	HMDB0002183	M01564	M19323	5:14625868-15125868	0.1975046629292981	0.1748127973273688	0.2585577006523817
MR-link 2	citrate	HMDB0000094	docosahexaenoate (dha; 22:6n3)	HMDB0002183	M01564	M19323	9:84927464-85427464	-0.0313027652478799	0.1755103782175397	0.8584459246164282
MR-link 2	citrate	HMDB0000094	docosahexaenoate (dha; 22:6n3)	HMDB0002183	M01564	M19323	17:6345930-6933878	0.1680716427957907	0.0921205808319429	0.0680803809088418
MR-link 2	citrate	HMDB0000094	docosahexaenoate (dha; 22:6n3)	HMDB0002183	M01564	M19323	22:18904608-19404608	0.154637680948507	0.2145206230796862	0.4710004036569635
MR-link 2	pyruvate	HMDB0000243	xanthine	HMDB0000292	met-d-Pyruvate	M03147	1:154991807-156271079	0.237504315046258	0.4650489850258795	0.6095554206109044
MR-link 2	pyruvate	HMDB0000243	xanthine	HMDB0000292	met-d-Pyruvate	M03147	1:207429229-207929229	0.2240390248590999	0.7059512944449293	0.7509722583051924
MR-link 2	pyruvate	HMDB0000243	xanthine	HMDB0000292	met-d-Pyruvate	M03147	2:27480940-28253616	-0.4210872850046708	1.271853818252442	0.7405829162675919
MR-link 2	pyruvate	HMDB0000243	xanthine	HMDB0000292	met-d-Pyruvate	M03147	2:60468043-60968043	0.2776460301862826	0.6808200460401859	0.683412300872424
MR-link 2	pyruvate	HMDB0000243	xanthine	HMDB0000292	met-d-Pyruvate	M03147	2:173097338-173854224	0.0235303733948979	0.2352176754136693	0.9203152790808984
MR-link 2	pyruvate	HMDB0000243	xanthine	HMDB0000292	met-d-Pyruvate	M03147	3:56611222-57111222	0.3682590265510973	0.7520401727513887	0.6243603614348476
MR-link 2	pyruvate	HMDB0000243	xanthine	HMDB0000292	met-d-Pyruvate	M03147	5:131157493-131957429	0.6289829138197214	0.5131203979011207	0.2202739985073989
MR-link 2	pyruvate	HMDB0000243	xanthine	HMDB0000292	met-d-Pyruvate	M03147	8:106322270-106822270	0.2894379181553479	0.6710073553366823	0.6662150964944455
MR-link 2	pyruvate	HMDB0000243	xanthine	HMDB0000292	met-d-Pyruvate	M03147	9:135611502-136391870	-0.222367758526008	0.4928999776651618	0.6518873888510925
MR-link 2	pyruvate	HMDB0000243	xanthine	HMDB0000292	met-d-Pyruvate	M03147	10:2869150-3388009	0.5070173418146043	0.2131119481600861	0.0173543693230276
MR-link 2	pyruvate	HMDB0000243	xanthine	HMDB0000292	met-d-Pyruvate	M03147	11:56961646-57461646	-0.3239161475644347	1.0579790420056792	0.759479023768618
MR-link 2	pyruvate	HMDB0000243	xanthine	HMDB0000292	met-d-Pyruvate	M03147	12:48145900-49077761	0.0857648106980056	0.1704446341269024	0.614835746372768
MR-link 2	pyruvate	HMDB0000243	xanthine	HMDB0000292	met-d-Pyruvate	M03147	16:69379588-70929689	0.2856635436326596	0.3529459462438851	0.4183028692004952
MR-link 2	pyruvate	HMDB0000243	xanthine	HMDB0000292	met-d-Pyruvate	M03147	18:43532791-44032791	1.0979470510853693	0.920340443014256	0.2328774998062101
MR-link 2	pyruvate	HMDB0000243	xanthine	HMDB0000292	met-d-Pyruvate	M03147	21:45449580-45972811	-0.0469244535195067	0.3483575614769301	0.8928475071003003
MR-link 2	dehydroepiandrosterone sulfate (dhea-s)	HMDB0001032	acetylphosphate	HMDB0001494	GCST90199673	M15488	7:98825038-100067196	-0.0700972829632326	0.1015108245710888	0.489854675802967
MR-link 2	1-(1-enyl-stearoyl)-2-arachidonoyl-gpe (p-18:0/20:4)*	HMDB0005779	allantoin	HMDB0000462	GCST90200058	GCST90200286	11:61307803-62000560	-0.0561913083383597	0.058285786845604	0.3350131560549886
MR-link 2	1-(1-enyl-stearoyl)-2-arachidonoyl-gpe (p-18:0/20:4)*	HMDB0005779	allantoin	HMDB0000462	GCST90200058	GCST90200286	19:45162079-45662079	-0.1325482509067194	0.1678346469318409	0.4296708663953382
MR-link 2	1-(1-enyl-stearoyl)-2-arachidonoyl-gpe (p-18:0/20:4)*	HMDB0005779	allantoin	HMDB0000462	GCST90200058	GCST90200286	19:55491205-55991205	0.2343374025052515	0.2117327177393021	0.2683975026440399
MR-link 2	guanidinoacetate	HMDB0000128	hypotaurine	HMDB0000965	GCST90200384	GCST90200379	6:131647278-132147278	0.0465078114131937	0.2324260510864621	0.8414045315865867
MR-link 2	guanidinoacetate	HMDB0000128	hypotaurine	HMDB0000965	GCST90200384	GCST90200379	11:64893892-65393892	0.4376052358366348	0.1347766943379661	0.0011667306416747
MR-link 2	guanidinoacetate	HMDB0000128	hypotaurine	HMDB0000965	GCST90200384	GCST90200379	12:101043-601043	0.2434248114420104	0.1300138812935396	0.0611653006178339
MR-link 2	guanidinoacetate	HMDB0000128	hypotaurine	HMDB0000965	GCST90200384	GCST90200379	14:100558168-101058168	-0.2619931454332069	0.1791786146145316	0.1436892017400135
MR-link 2	guanidinoacetate	HMDB0000128	hypotaurine	HMDB0000965	GCST90200384	GCST90200379	20:61898912-62398912	0.1618380486722504	0.2410093530252537	0.5019013510109142
MR-link 2	7-methylxanthine	HMDB0001991	phenylalanine	HMDB0000159	M34390	bioa_016	5:168189476-168689476	0.0016747963043733	0.1282495903908489	0.9895808155802988
MR-link 2	5-acetylamino-6-formylamino-3-methyluracil	HMDB0011105	serine	HMDB0000187	GCST90200680	GCST90200415	8:17743764-18765840	0.063289291155657	0.0240799618502764	0.008581356005581
MR-link 2	5alpha-pregnan-3beta,20alpha-diol disulfate	HMDB0094650	5alpha-pregnan-3beta,20alpha-diol disulfate	HMDB0094650	GCST90199838	M37198	5:35725566-36225566	0.0555825539578652	0.089063525695063	0.5325766047732515
MR-link 2	5alpha-pregnan-3beta,20alpha-diol disulfate	HMDB0094650	5alpha-pregnan-3beta,20alpha-diol disulfate	HMDB0094650	GCST90199838	M37198	12:21081549-21581549	0.6917723762525738	0.1448260985290496	1.7830818233536491e-06
MR-link 2	5alpha-pregnan-3beta,20alpha-diol disulfate	HMDB0094650	5alpha-pregnan-3beta,20alpha-diol disulfate	HMDB0094650	GCST90199838	M37198	19:48124950-48624950	0.892773060397317	0.1736419941255943	2.726142599692672e-07
MR-link 2	1-methylxanthine	HMDB0010738	7-methylxanthine	HMDB0001991	GCST90199763	M34390	8:18005709-18505709	0.0735688012012027	0.0641738940018543	0.25163065509751
MR-link 2	1-methylxanthine	HMDB0010738	7-methylxanthine	HMDB0001991	GCST90199763	M34390	15:74275585-74775585	0.2212143362006725	0.1910821325868228	0.2469895789861328
MR-link 2	1-methylxanthine	HMDB0010738	7-methylxanthine	HMDB0001991	GCST90199763	M34390	15:74777880-75599999	0.5031213254886584	0.1598259344382401	0.0016442940435116
MR-link 2	glycine	HMDB0000123	sphinganine-1-phosphate	HMDB0001383	GCST90200707	GCST90199845	1:75967169-76467169	0.0856860559301687	0.2184540835893454	0.694882155826196
MR-link 2	glycine	HMDB0000123	sphinganine-1-phosphate	HMDB0001383	GCST90200707	GCST90199845	2:211036896-212058697	0.0147487546848371	0.0295339263236939	0.6175092602360056
MR-link 2	glycine	HMDB0000123	sphinganine-1-phosphate	HMDB0001383	GCST90200707	GCST90199845	3:125659669-126159669	-0.2300406088805897	0.1731365491181003	0.1839582579577369
MR-link 2	glycine	HMDB0000123	sphinganine-1-phosphate	HMDB0001383	GCST90200707	GCST90199845	9:6290540-6790540	-0.1313332939510851	0.1452326424758495	0.3658384807772197
MR-link 2	tyrosine	HMDB0000158	asparagine	HMDB0000168	bioa_021	M34283	4:99820973-100320973	-0.8680424455358636	0.5901448523600609	0.1413189041559788
MR-link 2	tyrosine	HMDB0000158	asparagine	HMDB0000168	bioa_021	M34283	4:148735862-149235862	0.1848588909101477	0.7483079501356807	0.8048804790168043
MR-link 2	tyrosine	HMDB0000158	asparagine	HMDB0000168	bioa_021	M34283	6:111242119-112017012	0.0747242305635343	0.1886451999722867	0.6920239581077687
MR-link 2	tyrosine	HMDB0000158	asparagine	HMDB0000168	bioa_021	M34283	6:112114361-112614361	-0.9426319720488938	0.5008540580150989	0.0598293377370744
MR-link 2	tyrosine	HMDB0000158	asparagine	HMDB0000168	bioa_021	M34283	7:27926305-28426305	-0.1587758312859529	0.7626047055210053	0.8350712404954725
MR-link 2	tyrosine	HMDB0000158	asparagine	HMDB0000168	bioa_021	M34283	8:8933358-9433358	-0.531306255494083	0.7320322418147088	0.4679636865724721
MR-link 2	tyrosine	HMDB0000158	asparagine	HMDB0000168	bioa_021	M34283	10:64816186-65575478	-0.6270410319582471	0.5583679148161649	0.2614421619462577
MR-link 2	tyrosine	HMDB0000158	asparagine	HMDB0000168	bioa_021	M34283	11:61310081-61810081	0.2255231587933782	0.6642709543651675	0.7342295029332022
MR-link 2	tyrosine	HMDB0000158	asparagine	HMDB0000168	bioa_021	M34283	12:20701307-21201307	0.5634678952902215	0.6616013264742031	0.3943956868442585
MR-link 2	tyrosine	HMDB0000158	asparagine	HMDB0000168	bioa_021	M34283	12:46678393-47435518	0.4254879452152952	0.4261482881620275	0.3180609858676011
MR-link 2	tyrosine	HMDB0000158	asparagine	HMDB0000168	bioa_021	M34283	12:56615040-57115040	0.4486418812079299	0.4764409790400295	0.3463705360783539
MR-link 2	tyrosine	HMDB0000158	asparagine	HMDB0000168	bioa_021	M34283	12:57594049-58094049	-0.2918574808728833	0.6375755777863344	0.6471238796348098
MR-link 2	tyrosine	HMDB0000158	asparagine	HMDB0000168	bioa_021	M34283	12:59727701-60227701	0.5530422316051671	0.7786279698872194	0.4775318278292908
MR-link 2	tyrosine	HMDB0000158	asparagine	HMDB0000168	bioa_021	M34283	12:120845172-121674861	0.4458844356862314	0.5751698347198749	0.4382083609635648
MR-link 2	tyrosine	HMDB0000158	asparagine	HMDB0000168	bioa_021	M34283	12:122092964-122592964	0.8619834850375265	0.521892845756181	0.0986062467607195
MR-link 2	tyrosine	HMDB0000158	asparagine	HMDB0000168	bioa_021	M34283	15:60649639-61149639	0.3812225973482919	0.7892687841992451	0.6290905413270487
MR-link 2	tyrosine	HMDB0000158	asparagine	HMDB0000168	bioa_021	M34283	16:71153235-72438683	0.0616227507685678	0.17385365433181	0.7230002768827892
MR-link 2	phenylalanine	HMDB0000159	glycerol	HMDB0000131	bioa_016	M15122	1:94441240-94941240	-0.0425873109966822	0.6734869429150956	0.94958012634602
MR-link 2	phenylalanine	HMDB0000159	glycerol	HMDB0000131	bioa_016	M15122	3:186202917-186702917	0.3943126674606887	0.419091114390512	0.3467685350188327
MR-link 2	phenylalanine	HMDB0000159	glycerol	HMDB0000131	bioa_016	M15122	4:155231289-155731289	0.3699952926102592	0.4940689878770029	0.4539333070197101
MR-link 2	phenylalanine	HMDB0000159	glycerol	HMDB0000131	bioa_016	M15122	4:186893802-187393802	0.1988688035294432	0.2269093420874505	0.3807995511718263
MR-link 2	phenylalanine	HMDB0000159	glycerol	HMDB0000131	bioa_016	M15122	5:176539719-177067143	0.1659351657689165	0.4771354406827433	0.7280101297043502
MR-link 2	phenylalanine	HMDB0000159	glycerol	HMDB0000131	bioa_016	M15122	6:52381188-52881188	0.3830122167727446	0.6034274050757745	0.5256058862517019
MR-link 2	phenylalanine	HMDB0000159	glycerol	HMDB0000131	bioa_016	M15122	11:57020509-57520509	-0.2136432279574565	0.4942055528710302	0.6655260818493628
MR-link 2	phenylalanine	HMDB0000159	glycerol	HMDB0000131	bioa_016	M15122	12:103007876-103562619	0.2773730862749259	0.2422868813793443	0.2522867748045462
MR-link 2	phenylalanine	HMDB0000159	glycerol	HMDB0000131	bioa_016	M15122	14:55086875-55586875	-0.8204714770562763	0.9069684762604676	0.365661095112786
MR-link 2	phenylalanine	HMDB0000159	glycerol	HMDB0000131	bioa_016	M15122	19:45142254-45642254	0.2922652921787015	0.8378418206961215	0.7272161064186318
MR-link 2	2-hydroxyglutarate	HMDB0059655	inosine 5'-monophosphate (imp)	HMDB0000175	GCST90199865	GCST90200395	2:242459363-242959363	0.0420507812264166	0.2246214937114503	0.8514981088997469
MR-link 2	2-hydroxyglutarate	HMDB0059655	inosine 5'-monophosphate (imp)	HMDB0000175	GCST90199865	GCST90200395	14:91386532-91886532	0.0365417730471258	0.2294763744954327	0.8734799443709901
MR-link 2	phenylalanine	HMDB0000159	leucine	HMDB0000687	met-d-Phe	GCST90200389	2:211293055-211793055	-0.44000070456492	0.7086076650869838	0.5346410876695268
MR-link 2	phenylalanine	HMDB0000159	leucine	HMDB0000687	met-d-Phe	GCST90200389	6:17868392-18368392	-0.3129250111307065	1.1331598281945443	0.7824308764674893
MR-link 2	phenylalanine	HMDB0000159	leucine	HMDB0000687	met-d-Phe	GCST90200389	11:57019429-57519429	0.5924069850913227	0.381311723340782	0.1202791759703828
MR-link 2	phenylalanine	HMDB0000159	leucine	HMDB0000687	met-d-Phe	GCST90200389	12:56671418-57171418	-0.1317787362318378	1.0257907230844396	0.8977805850121087
MR-link 2	phenylalanine	HMDB0000159	leucine	HMDB0000687	met-d-Phe	GCST90200389	12:102211009-102721004	0.1352920404665983	0.3275827237825993	0.6796057738103924
MR-link 2	phenylalanine	HMDB0000159	leucine	HMDB0000687	met-d-Phe	GCST90200389	12:102890425-104124563	0.0802776256034231	0.0849478629272785	0.3446474864970003
MR-link 2	phenylalanine	HMDB0000159	leucine	HMDB0000687	met-d-Phe	GCST90200389	12:104125826-104625826	-0.6472800143972472	0.6942368862428455	0.3511495336934251
MR-link 2	phenylalanine	HMDB0000159	leucine	HMDB0000687	met-d-Phe	GCST90200389	14:55161744-55661744	-0.2600874182259279	0.321889320083814	0.4190890662948764
MR-link 2	phenylalanine	HMDB0000159	leucine	HMDB0000687	met-d-Phe	GCST90200389	14:55670870-56170870	-0.6131767997597315	0.5514618507118657	0.2661761832772511
MR-link 2	phenylalanine	HMDB0000159	leucine	HMDB0000687	met-d-Phe	GCST90200389	16:16004626-16504626	-0.1773814190576363	0.659050588535122	0.7878166449741162
MR-link 2	4-methyl-2-oxopentanoate	HMDB0000695	methionine	HMDB0000696	GCST90199655	M01302	4:88953670-89453670	0.0870638973450037	0.1564199836695928	0.5777984188787104
MR-link 2	phenylpyruvate	HMDB0000205	histidine	HMDB0000177	GCST90200365	bioa_009	9:131315554-131815554	0.1237734529761598	0.0646110793194349	0.0554072184815828
MR-link 2	phenylpyruvate	HMDB0000205	histidine	HMDB0000177	GCST90200365	bioa_009	16:58503995-59003995	0.0054901205142235	0.0511463548997853	0.9145181546108648
MR-link 2	urate	HMDB0000289	5,6-dihydrothymine	HMDB0000079	GCST90200307	GCST90200339	2:207223753-207723753	5.5552589764960175e-05	15.56826463355241	0.9999971528905288
MR-link 2	urate	HMDB0000289	5,6-dihydrothymine	HMDB0000079	GCST90200307	GCST90200339	4:9672167-10439135	-0.0756945186112596	0.0944095632771166	0.4226874673277522
MR-link 2	urate	HMDB0000289	5,6-dihydrothymine	HMDB0000079	GCST90200307	GCST90200339	4:88802323-89302323	-0.0145189611341524	0.1793237298392675	0.9354697189793846
MR-link 2	urate	HMDB0000289	5,6-dihydrothymine	HMDB0000079	GCST90200307	GCST90200339	11:64114866-64614866	0.3161806195416464	0.2604525139278704	0.2247605274456078
MR-link 2	urate	HMDB0000289	5,6-dihydrothymine	HMDB0000079	GCST90200307	GCST90200339	12:114208961-114708961	0.8538642282501439	0.3086971776860357	0.0056744118308513
MR-link 2	cysteinylglycine	HMDB0000078	mannose	HMDB0000169	GCST90200364	GCST90200435	16:15885043-16385043	0.1765127355936559	0.1519760781033027	0.2454586254112135
MR-link 2	cysteinylglycine	HMDB0000078	mannose	HMDB0000169	GCST90200364	GCST90200435	16:89076223-90262231	-0.0712298283237175	0.0838777936096842	0.3957646672923541
MR-link 2	cysteinylglycine	HMDB0000078	mannose	HMDB0000169	GCST90200364	GCST90200435	19:52317323-52817323	-0.2080431493899282	0.229975873315291	0.3656612634823626
MR-link 2	dihydroorotate	HMDB03349	leucine	HMDB0000687	GCST90200444	M00060	5:53379047-53879047	-0.0323996759415379	0.1624546147388633	0.8419198850780085
MR-link 2	dihydroorotate	HMDB03349	leucine	HMDB0000687	GCST90200444	M00060	10:104381189-105206827	-0.2114694695757806	0.1538292960920983	0.169223793320032
MR-link 2	dihydroorotate	HMDB03349	leucine	HMDB0000687	GCST90200444	M00060	10:125910495-126410495	-0.0728643973551047	0.1367128593309879	0.5940515892377783
MR-link 2	dihydroorotate	HMDB03349	leucine	HMDB0000687	GCST90200444	M00060	11:122683181-123183181	-0.1669448216944633	0.2652713326980502	0.5291290527473879
MR-link 2	dihydroorotate	HMDB03349	leucine	HMDB0000687	GCST90200444	M00060	15:77921365-78954732	-0.1274414375473939	0.0635503099377783	0.0449242586587997
MR-link 2	citrulline	HMDB0000904	arginine	HMDB0000517	bioa_005	M01638	2:211099261-211599261	0.6649606959138653	0.309644487633994	0.0317537132574701
MR-link 2	citrulline	HMDB0000904	arginine	HMDB0000517	bioa_005	M01638	8:10310878-10810878	0.5093783987206207	0.4951858426303359	0.3036389695983288
MR-link 2	citrulline	HMDB0000904	arginine	HMDB0000517	bioa_005	M01638	8:11437159-11937159	0.1006097617485597	0.3608489234550903	0.780387506084526
MR-link 2	citrulline	HMDB0000904	arginine	HMDB0000517	bioa_005	M01638	9:133044244-133627617	0.2006361384903091	0.1521107999288477	0.1871647313706927
MR-link 2	citrulline	HMDB0000904	arginine	HMDB0000517	bioa_005	M01638	9:135893372-136393372	-0.166972215515983	0.4203908518361215	0.6912323142706469
MR-link 2	citrulline	HMDB0000904	arginine	HMDB0000517	bioa_005	M01638	10:97138579-97638579	0.45231877170706	0.2766650796611597	0.102070745340136
MR-link 2	citrulline	HMDB0000904	arginine	HMDB0000517	bioa_005	M01638	17:9542768-10042768	0.3297154220672627	0.357813018242942	0.3568029673878948
MR-link 2	alanine	HMDB0000161	5-acetylamino-6-formylamino-3-methyluracil	HMDB0011105	bioa_001	GCST90200680	1:206985954-207485954	-0.4717149355444239	0.3830229327380088	0.2181142591213678
MR-link 2	alanine	HMDB0000161	5-acetylamino-6-formylamino-3-methyluracil	HMDB0011105	bioa_001	GCST90200680	2:27143030-28594285	-0.2736603850555461	0.3252525353348317	0.4001361074147748
MR-link 2	alanine	HMDB0000161	5-acetylamino-6-formylamino-3-methyluracil	HMDB0011105	bioa_001	GCST90200680	2:64958074-65458074	0.0304843191288718	0.3247720340099779	0.9252173945669137
MR-link 2	alanine	HMDB0000161	5-acetylamino-6-formylamino-3-methyluracil	HMDB0011105	bioa_001	GCST90200680	3:71155270-71655270	-0.1747660844827817	0.5835798624813886	0.7645795984977802
MR-link 2	alanine	HMDB0000161	5-acetylamino-6-formylamino-3-methyluracil	HMDB0011105	bioa_001	GCST90200680	4:88976422-89476422	-0.1994280757835629	0.4810971547448509	0.6784877174540719
MR-link 2	alanine	HMDB0000161	5-acetylamino-6-formylamino-3-methyluracil	HMDB0011105	bioa_001	GCST90200680	7:72732874-73232874	1.2861846321410355	0.7099301635590787	0.0700316588625385
MR-link 2	alanine	HMDB0000161	5-acetylamino-6-formylamino-3-methyluracil	HMDB0011105	bioa_001	GCST90200680	8:145568681-146068681	-0.7244599867608893	0.555537091607196	0.1922092674431343
MR-link 2	alanine	HMDB0000161	5-acetylamino-6-formylamino-3-methyluracil	HMDB0011105	bioa_001	GCST90200680	9:4040541-4540541	-0.764292960840186	0.7412606548193771	0.3025071488356919
MR-link 2	alanine	HMDB0000161	5-acetylamino-6-formylamino-3-methyluracil	HMDB0011105	bioa_001	GCST90200680	12:46636543-47713425	-0.045822875238607	0.1943122097934017	0.8135716694168675
MR-link 2	alanine	HMDB0000161	5-acetylamino-6-formylamino-3-methyluracil	HMDB0011105	bioa_001	GCST90200680	12:56615040-57115040	0.1123181908696848	0.2741787015669471	0.6820603429079111
MR-link 2	alanine	HMDB0000161	5-acetylamino-6-formylamino-3-methyluracil	HMDB0011105	bioa_001	GCST90200680	12:59727701-60227701	0.5641205500485574	0.3737624898941732	0.1312215715560968
MR-link 2	alanine	HMDB0000161	5-acetylamino-6-formylamino-3-methyluracil	HMDB0011105	bioa_001	GCST90200680	14:75116447-75616447	-0.493240642312211	0.619964644056284	0.4262675943800779
MR-link 2	alanine	HMDB0000161	5-acetylamino-6-formylamino-3-methyluracil	HMDB0011105	bioa_001	GCST90200680	16:69621701-70931491	-0.0149198580927307	0.2214482296496942	0.946283948921038
MR-link 2	alanine	HMDB0000161	5-acetylamino-6-formylamino-3-methyluracil	HMDB0011105	bioa_001	GCST90200680	17:40568584-41068584	-0.7620023894443848	0.5992765583875692	0.2035376303200669
MR-link 2	alanine	HMDB0000161	5-acetylamino-6-formylamino-3-methyluracil	HMDB0011105	bioa_001	GCST90200680	22:18906543-19406543	-0.1415640204919886	0.5254736830130985	0.7876198210801175
MR-link 2	citrate	HMDB0000094	uridine	HMDB0000296	GCST90200304	GCST90200407	5:14503745-15117020	0.2448783271873066	0.1465373988327729	0.09470235865649
MR-link 2	citrate	HMDB0000094	uridine	HMDB0000296	GCST90200304	GCST90200407	17:6357018-6961881	0.2241997832436223	0.0811626272690395	0.0057386491276335
MR-link 2	citrate	HMDB0000094	uridine	HMDB0000296	GCST90200304	GCST90200407	22:19003274-19503274	0.2918244088683244	0.1158548446526569	0.0117728893811997
MR-link 2	glutamine	HMDB0000641	inosine	HMDB0000195	M00053	M01123	12:56615040-57115040	-0.1080761220498561	0.2356519728413099	0.6465027613667045
MR-link 2	myo-inositol	HMDB0000211	sarcosine	HMDB0000271	GCST90200401	bioa_031	16:24676314-25176314	0.1010321536555155	0.0922749769037351	0.2735591126876164
MR-link 2	n-acetylornithine	HMDB0003357	3-(4-hydroxyphenyl)lactate	HMDB0000755	bioa_023	GCST90200371	2:72878681-74437061	-0.001045257942273	0.0225726875831575	0.9630661074577374
MR-link 2	n-acetylornithine	HMDB0003357	3-(4-hydroxyphenyl)lactate	HMDB0000755	bioa_023	GCST90200371	5:950573-1450573	0.0030699600924295	0.6204139008948878	0.9960518876824218
MR-link 2	n-acetylornithine	HMDB0003357	3-(4-hydroxyphenyl)lactate	HMDB0000755	bioa_023	GCST90200371	17:37301988-37801988	-0.3693204100780053	0.3233160409267539	0.2533338439250053
MR-link 2	1-methylurate	HMDB0003099	alpha-tocopherol	HMDB0001893	M34395	M01561	8:18010431-18510431	0.0154542853668779	0.0897259922421926	0.8632498996332063
MR-link 2	creatinine	HMDB0000562	valine	HMDB0000883	met-d-Creatinine	GCST90200442	1:62775942-63275942	0.6512248940207368	0.6098721624128463	0.2856082235336905
MR-link 2	creatinine	HMDB0000562	valine	HMDB0000883	met-d-Creatinine	GCST90200442	1:78344069-78844069	-0.2720560775508666	0.5707730349382458	0.6336149782836509
MR-link 2	creatinine	HMDB0000562	valine	HMDB0000883	met-d-Creatinine	GCST90200442	1:113008681-113508681	0.3793485879177076	0.5136176078115895	0.46016101384978
MR-link 2	creatinine	HMDB0000562	valine	HMDB0000883	met-d-Creatinine	GCST90200442	1:150079982-151190625	-0.2732072294903603	0.3749855918279338	0.466258245780315
MR-link 2	creatinine	HMDB0000562	valine	HMDB0000883	met-d-Creatinine	GCST90200442	1:243202864-243702864	-1.3822797495824126	1.0253178811264358	0.1776109428303304
MR-link 2	creatinine	HMDB0000562	valine	HMDB0000883	met-d-Creatinine	GCST90200442	2:15538692-16038692	0.7672071380423311	0.8661162595593676	0.3757244664634989
MR-link 2	creatinine	HMDB0000562	valine	HMDB0000883	met-d-Creatinine	GCST90200442	2:18426203-18926203	0.6704653672212804	0.7989789677768854	0.4013836197491364
MR-link 2	creatinine	HMDB0000562	valine	HMDB0000883	met-d-Creatinine	GCST90200442	2:73303397-74097901	-0.697307921535181	0.591359869875531	0.238334458845558
MR-link 2	creatinine	HMDB0000562	valine	HMDB0000883	met-d-Creatinine	GCST90200442	2:121056440-121556440	-1.0816271368284538	1.1279108830437	0.3375763431627214
MR-link 2	creatinine	HMDB0000562	valine	HMDB0000883	met-d-Creatinine	GCST90200442	2:148593372-149093372	0.316621847914547	0.7375647219196148	0.6677194065871108
MR-link 2	creatinine	HMDB0000562	valine	HMDB0000883	met-d-Creatinine	GCST90200442	2:176734544-177234544	-0.198414616004305	0.464393464586228	0.6691933131124441
MR-link 2	creatinine	HMDB0000562	valine	HMDB0000883	met-d-Creatinine	GCST90200442	2:211293055-211793055	-0.5101983788842062	0.3299999810254034	0.1220910964409253
MR-link 2	creatinine	HMDB0000562	valine	HMDB0000883	met-d-Creatinine	GCST90200442	2:217394852-217894852	-0.9047291656727802	0.6440470704500831	0.160093764367537
MR-link 2	creatinine	HMDB0000562	valine	HMDB0000883	met-d-Creatinine	GCST90200442	2:220108198-220608198	-1.218916261159391	0.6224146570548261	0.050186976084615
MR-link 2	creatinine	HMDB0000562	valine	HMDB0000883	met-d-Creatinine	GCST90200442	3:38187471-38687471	-0.4011421853963943	1.0921321512730775	0.7133938566735132
MR-link 2	creatinine	HMDB0000562	valine	HMDB0000883	met-d-Creatinine	GCST90200442	3:141462708-141962708	0.8530025564460483	0.5802496620365907	0.1415451599687625
MR-link 2	creatinine	HMDB0000562	valine	HMDB0000883	met-d-Creatinine	GCST90200442	3:185024780-185524780	1.1677358995877682	1.032961419780258	0.2582766004454916
MR-link 2	creatinine	HMDB0000562	valine	HMDB0000883	met-d-Creatinine	GCST90200442	4:76880934-77664144	-0.0981662454255844	0.2699875239894206	0.7161600968721067
MR-link 2	creatinine	HMDB0000562	valine	HMDB0000883	met-d-Creatinine	GCST90200442	4:103323863-104102802	-0.8091359160792506	0.604347058555443	0.1806163542123143
MR-link 2	creatinine	HMDB0000562	valine	HMDB0000883	met-d-Creatinine	GCST90200442	5:39144851-39644851	-0.6686152773824456	0.5229136692219349	0.2010259167093521
MR-link 2	creatinine	HMDB0000562	valine	HMDB0000883	met-d-Creatinine	GCST90200442	5:53045546-53835870	-0.0055531281566804	0.4275416938488157	0.9896369624103564
MR-link 2	creatinine	HMDB0000562	valine	HMDB0000883	met-d-Creatinine	GCST90200442	5:176565124-177065124	-0.1000018321433482	0.4194964413453763	0.8115821806165386
MR-link 2	creatinine	HMDB0000562	valine	HMDB0000883	met-d-Creatinine	GCST90200442	6:43556335-44056335	-0.4778397776611958	0.4710566813723742	0.3103920457463694
MR-link 2	creatinine	HMDB0000562	valine	HMDB0000883	met-d-Creatinine	GCST90200442	6:108750742-109250742	-1.139680809592149	0.6408991986575356	0.0753623407723366
MR-link 2	creatinine	HMDB0000562	valine	HMDB0000883	met-d-Creatinine	GCST90200442	6:133547208-134047208	-0.0365314178927735	0.5718634808466494	0.9490646931295968
MR-link 2	creatinine	HMDB0000562	valine	HMDB0000883	met-d-Creatinine	GCST90200442	6:160418389-160927934	0.2751426856999617	0.2821123659569717	0.3294141156399531
MR-link 2	creatinine	HMDB0000562	valine	HMDB0000883	met-d-Creatinine	GCST90200442	7:1036567-1536567	0.632783098439738	0.5324848985437787	0.2346920932465905
MR-link 2	creatinine	HMDB0000562	valine	HMDB0000883	met-d-Creatinine	GCST90200442	7:25488956-25988956	-0.2098711526665918	0.7522815382978889	0.7802605313025464
MR-link 2	creatinine	HMDB0000562	valine	HMDB0000883	met-d-Creatinine	GCST90200442	7:76984640-77791673	0.1067307216484862	0.7062917609628526	0.8798856230865862
MR-link 2	creatinine	HMDB0000562	valine	HMDB0000883	met-d-Creatinine	GCST90200442	7:128492221-128992221	1.1695642512300002	0.7064835796816885	0.0978286576996769
MR-link 2	creatinine	HMDB0000562	valine	HMDB0000883	met-d-Creatinine	GCST90200442	7:151165041-151665041	-0.1433818665907372	0.3282828376548529	0.6622830811271896
MR-link 2	creatinine	HMDB0000562	valine	HMDB0000883	met-d-Creatinine	GCST90200442	8:8031142-9250941	-0.1917685803374139	1.0414559277519049	0.8539074797525169
MR-link 2	creatinine	HMDB0000562	valine	HMDB0000883	met-d-Creatinine	GCST90200442	8:9759952-10530228	0.5853620512343598	0.7955384249031048	0.4618486889636302
MR-link 2	creatinine	HMDB0000562	valine	HMDB0000883	met-d-Creatinine	GCST90200442	8:10561829-11945872	0.5381268843686098	0.6241608839834193	0.3885991810610241
MR-link 2	creatinine	HMDB0000562	valine	HMDB0000883	met-d-Creatinine	GCST90200442	8:19609539-20109539	-0.2518965759290136	0.7232824179149122	0.7276384514246337
MR-link 2	creatinine	HMDB0000562	valine	HMDB0000883	met-d-Creatinine	GCST90200442	8:23527006-24027006	-0.1489902199537715	0.6224797193984787	0.8108345722531499
MR-link 2	creatinine	HMDB0000562	valine	HMDB0000883	met-d-Creatinine	GCST90200442	8:30157389-30657389	-0.6002904359113184	0.6087256257903073	0.324063008971565
MR-link 2	creatinine	HMDB0000562	valine	HMDB0000883	met-d-Creatinine	GCST90200442	8:144768354-145268354	0.3859444766391777	0.697386203766237	0.5799787882522534
MR-link 2	creatinine	HMDB0000562	valine	HMDB0000883	met-d-Creatinine	GCST90200442	9:71184707-71684707	-0.0791155388253124	0.537493970484745	0.8829794083238621
MR-link 2	creatinine	HMDB0000562	valine	HMDB0000883	met-d-Creatinine	GCST90200442	10:52398454-52898454	-0.4918161459414122	0.589679185576725	0.4042583310414256
MR-link 2	creatinine	HMDB0000562	valine	HMDB0000883	met-d-Creatinine	GCST90200442	11:1928330-2428330	2.0681332960199006	0.8556909425004785	0.0156526204952957
MR-link 2	creatinine	HMDB0000562	valine	HMDB0000883	met-d-Creatinine	GCST90200442	11:2548804-3048804	0.6947303500708935	0.6317320371007896	0.2714527620617281
MR-link 2	creatinine	HMDB0000562	valine	HMDB0000883	met-d-Creatinine	GCST90200442	11:30504837-31294673	-0.29926787673307	0.3458183018956801	0.3868244878099571
MR-link 2	creatinine	HMDB0000562	valine	HMDB0000883	met-d-Creatinine	GCST90200442	11:116373213-117240760	-0.0292101405123372	0.4776601460209854	0.9512377109918524
MR-link 2	creatinine	HMDB0000562	valine	HMDB0000883	met-d-Creatinine	GCST90200442	12:15092463-15592463	-1.3898049303399211	1.1966694044403616	0.2454816182008529
MR-link 2	creatinine	HMDB0000562	valine	HMDB0000883	met-d-Creatinine	GCST90200442	15:41118334-41871842	0.202242516445201	0.5607968504662705	0.7183729289663587
MR-link 2	creatinine	HMDB0000562	valine	HMDB0000883	met-d-Creatinine	GCST90200442	15:45400360-46179051	0.2775248599928011	0.2999674822807531	0.3548706470659331
MR-link 2	creatinine	HMDB0000562	valine	HMDB0000883	met-d-Creatinine	GCST90200442	15:53700578-54200578	0.3243222662424703	0.5824056417911145	0.5776185566097313
MR-link 2	creatinine	HMDB0000562	valine	HMDB0000883	met-d-Creatinine	GCST90200442	15:76097375-76597375	0.5738011634923932	0.5017169278313701	0.2527583986708623
MR-link 2	creatinine	HMDB0000562	valine	HMDB0000883	met-d-Creatinine	GCST90200442	16:20142332-21335139	0.0970804006399165	0.3025755923297532	0.7483265163357953
MR-link 2	creatinine	HMDB0000562	valine	HMDB0000883	met-d-Creatinine	GCST90200442	16:89453424-89953424	0.4895649751574785	0.8033385348180274	0.5422506995800127
MR-link 2	creatinine	HMDB0000562	valine	HMDB0000883	met-d-Creatinine	GCST90200442	17:19176536-19724875	1.2029490507843543	0.6167833583321553	0.0511333301861206
MR-link 2	creatinine	HMDB0000562	valine	HMDB0000883	met-d-Creatinine	GCST90200442	17:37200083-37954217	-0.40488231328792	0.4364138815713966	0.3535380566697036
MR-link 2	creatinine	HMDB0000562	valine	HMDB0000883	met-d-Creatinine	GCST90200442	17:58690466-59700441	-0.2461828841357683	0.3895691524065802	0.527428510006748
MR-link 2	creatinine	HMDB0000562	valine	HMDB0000883	met-d-Creatinine	GCST90200442	18:76910235-77410235	-0.2625099213982372	0.4961902447143937	0.5967701047391041
MR-link 2	creatinine	HMDB0000562	valine	HMDB0000883	met-d-Creatinine	GCST90200442	19:32940263-33709298	0.0958321908618598	0.4672141385794329	0.8374830083233005
MR-link 2	creatinine	HMDB0000562	valine	HMDB0000883	met-d-Creatinine	GCST90200442	19:45162079-45662079	0.3849040106413274	1.053683343465234	0.7148920931711837
MR-link 2	creatinine	HMDB0000562	valine	HMDB0000883	met-d-Creatinine	GCST90200442	20:32653904-33537782	0.6325623865297627	0.4923188738941716	0.1988401047710375
MR-link 2	creatinine	HMDB0000562	valine	HMDB0000883	met-d-Creatinine	GCST90200442	22:38345240-38845240	-0.60557699079378	0.6092167542459679	0.320210451424101
MR-link 2	retinol (vitamin a)	HMDB0000305	n-palmitoyl-sphinganine (d18:0/16:0)	HMDB11760	GCST90200405	GCST90200064	18:28939457-29439457	0.2518721896591148	0.2585044257857516	0.3298858540250404
MR-link 2	retinol (vitamin a)	HMDB0000305	n-palmitoyl-sphinganine (d18:0/16:0)	HMDB11760	GCST90200405	GCST90200064	20:38915692-39415692	0.2281837426121931	0.2423044930928048	0.3463344161998858
MR-link 2	sphingosine	HMDB0000252	betaine	HMDB0000043	GCST90200385	GCST90200425	3:56598999-57098999	-0.0753317726172486	0.1804976563164678	0.6764180626090278
MR-link 2	sulfate*	HMDB01448	choline phosphate	HMDB0001565	GCST90199896	GCST90200363	7:122557611-123057611	0.0623881815026775	0.1563202067257582	0.6898158128137666
MR-link 2	glucose	HMDB0000122	glycerol 3-phosphate	HMDB0000126	met-d-Glucose	M15365	2:165251927-165751927	-0.212388543954815	0.8876294973239547	0.8108914795306219
MR-link 2	glucose	HMDB0000122	glycerol 3-phosphate	HMDB0000126	met-d-Glucose	M15365	2:169498833-170056652	0.0062081166209393	0.1756585599058937	0.971807070315803
MR-link 2	glucose	HMDB0000122	glycerol 3-phosphate	HMDB0000126	met-d-Glucose	M15365	3:122819058-123319058	0.6668548845488508	0.4846786036806919	0.1688617989813807
MR-link 2	glucose	HMDB0000122	glycerol 3-phosphate	HMDB0000126	met-d-Glucose	M15365	3:151951767-152451767	0.5835188892695082	0.8363434956672278	0.485363308153985
MR-link 2	glucose	HMDB0000122	glycerol 3-phosphate	HMDB0000126	met-d-Glucose	M15365	3:170377909-170877909	0.6697416414388477	0.380610941545116	0.0784673474333166
MR-link 2	glucose	HMDB0000122	glycerol 3-phosphate	HMDB0000126	met-d-Glucose	M15365	4:185468314-185968314	0.4777874887492173	1.1913288676123417	0.6883801933878723
MR-link 2	glucose	HMDB0000122	glycerol 3-phosphate	HMDB0000126	met-d-Glucose	M15365	5:95479406-95979406	1.3799292268396033	0.92925867825649	0.1375494999602437
MR-link 2	glucose	HMDB0000122	glycerol 3-phosphate	HMDB0000126	met-d-Glucose	M15365	6:7000270-7500270	0.7798257435790925	0.6282231609192898	0.2144876947295484
MR-link 2	glucose	HMDB0000122	glycerol 3-phosphate	HMDB0000126	met-d-Glucose	M15365	7:14801789-15301789	-0.3785674227954703	0.4048311062980758	0.3497242220298452
MR-link 2	glucose	HMDB0000122	glycerol 3-phosphate	HMDB0000126	met-d-Glucose	M15365	7:43935955-44473721	0.1615911015184209	0.2900722812522711	0.5774783416714115
MR-link 2	glucose	HMDB0000122	glycerol 3-phosphate	HMDB0000126	met-d-Glucose	M15365	8:117934783-118434783	-0.6062642220125121	0.7089626300368219	0.3924721497286615
MR-link 2	glucose	HMDB0000122	glycerol 3-phosphate	HMDB0000126	met-d-Glucose	M15365	9:21884068-22384068	0.2654253728994065	0.6099059785381707	0.663424056305389
MR-link 2	glucose	HMDB0000122	glycerol 3-phosphate	HMDB0000126	met-d-Glucose	M15365	10:2888477-3388477	-0.5848147540361808	0.4187942953828217	0.1625866013151911
MR-link 2	glucose	HMDB0000122	glycerol 3-phosphate	HMDB0000126	met-d-Glucose	M15365	10:112762852-113262852	2.005287814232955	1.0104883224125123	0.0472030225186222
MR-link 2	glucose	HMDB0000122	glycerol 3-phosphate	HMDB0000126	met-d-Glucose	M15365	10:114504071-115004071	-0.155285710356549	0.5503876747996472	0.7778370938990947
MR-link 2	glucose	HMDB0000122	glycerol 3-phosphate	HMDB0000126	met-d-Glucose	M15365	12:111682800-112523499	-2.1495060843116462	1.1138112284180417	0.0536234805198308
MR-link 2	glucose	HMDB0000122	glycerol 3-phosphate	HMDB0000126	met-d-Glucose	M15365	12:121166650-121666650	-0.2640507363903661	0.7408445917649342	0.7215271584188294
MR-link 2	glucose	HMDB0000122	glycerol 3-phosphate	HMDB0000126	met-d-Glucose	M15365	13:28213465-28721145	-1.243388225927871	1.2776540585471834	0.3304635188008998
MR-link 2	glucose	HMDB0000122	glycerol 3-phosphate	HMDB0000126	met-d-Glucose	M15365	17:43272775-44380160	1.1566877853385793	1.4910209474954432	0.4378854082668558
MR-link 2	glucose	HMDB0000122	glycerol 3-phosphate	HMDB0000126	met-d-Glucose	M15365	20:22311971-22811971	-0.084430118230009	0.8940169676949254	0.9247603924437012
MR-link 2	creatinine	HMDB0000562	taurochenodeoxycholate	HMDB0000951	met-d-Creatinine	M18494	1:62775942-63275942	-0.1970961947534243	0.6629347596437782	0.7662309286112787
MR-link 2	creatinine	HMDB0000562	taurochenodeoxycholate	HMDB0000951	met-d-Creatinine	M18494	1:78344069-78844069	0.8586142175552706	0.7244489990009771	0.2359398728596123
MR-link 2	creatinine	HMDB0000562	taurochenodeoxycholate	HMDB0000951	met-d-Creatinine	M18494	1:150079982-151190625	0.2254980483405713	0.4980543341129482	0.6507230617832942
MR-link 2	creatinine	HMDB0000562	taurochenodeoxycholate	HMDB0000951	met-d-Creatinine	M18494	1:212502129-213002129	-2.1364517844796613	1.2006232117502154	0.0751656318733649
MR-link 2	creatinine	HMDB0000562	taurochenodeoxycholate	HMDB0000951	met-d-Creatinine	M18494	2:15538692-16038692	-0.4956651507837398	0.9247484295754363	0.5919585560304357
MR-link 2	creatinine	HMDB0000562	taurochenodeoxycholate	HMDB0000951	met-d-Creatinine	M18494	2:18426203-18926203	0.4095984161532142	0.9382038147625718	0.6624179839558229
MR-link 2	creatinine	HMDB0000562	taurochenodeoxycholate	HMDB0000951	met-d-Creatinine	M18494	2:54331356-54831356	-0.2082954200249004	0.9435632785432592	0.8252839396516186
MR-link 2	creatinine	HMDB0000562	taurochenodeoxycholate	HMDB0000951	met-d-Creatinine	M18494	2:73303397-74097901	-0.1798994485120994	0.6972036592321886	0.7963837672504652
MR-link 2	creatinine	HMDB0000562	taurochenodeoxycholate	HMDB0000951	met-d-Creatinine	M18494	2:121056440-121556440	0.3151965628674962	0.78891120537338	0.6895000442089487
MR-link 2	creatinine	HMDB0000562	taurochenodeoxycholate	HMDB0000951	met-d-Creatinine	M18494	2:176734544-177234544	0.2326527279068915	0.5676012969606625	0.6818884090204258
MR-link 2	creatinine	HMDB0000562	taurochenodeoxycholate	HMDB0000951	met-d-Creatinine	M18494	2:211293055-211793055	-0.6564813096300988	0.4692586561979422	0.1618203643357834
MR-link 2	creatinine	HMDB0000562	taurochenodeoxycholate	HMDB0000951	met-d-Creatinine	M18494	2:217394852-217894852	-0.1233591684788122	0.8475442418438736	0.8842774762644372
MR-link 2	creatinine	HMDB0000562	taurochenodeoxycholate	HMDB0000951	met-d-Creatinine	M18494	2:220108198-220608198	-0.9628779303351538	0.9678066676545584	0.3197813462288458
MR-link 2	creatinine	HMDB0000562	taurochenodeoxycholate	HMDB0000951	met-d-Creatinine	M18494	3:38187471-38687471	-0.5496454483304938	0.7720703802768241	0.476519848493823
MR-link 2	creatinine	HMDB0000562	taurochenodeoxycholate	HMDB0000951	met-d-Creatinine	M18494	3:121465319-121965319	-0.178426513891886	0.8611034130174681	0.8358483286205002
MR-link 2	creatinine	HMDB0000562	taurochenodeoxycholate	HMDB0000951	met-d-Creatinine	M18494	3:141462708-141962708	0.2031590227068702	0.6903368745271063	0.7685365525285583
MR-link 2	creatinine	HMDB0000562	taurochenodeoxycholate	HMDB0000951	met-d-Creatinine	M18494	3:185024780-185524780	0.3431886464806948	1.2327011347137204	0.7807024237766305
MR-link 2	creatinine	HMDB0000562	taurochenodeoxycholate	HMDB0000951	met-d-Creatinine	M18494	4:76880934-77664144	0.3527633050918373	0.3212769620786335	0.2722028573056073
MR-link 2	creatinine	HMDB0000562	taurochenodeoxycholate	HMDB0000951	met-d-Creatinine	M18494	4:103323863-104102802	-1.211693703035818	0.7825752428690661	0.1215401046482945
MR-link 2	creatinine	HMDB0000562	taurochenodeoxycholate	HMDB0000951	met-d-Creatinine	M18494	5:39144851-39644851	-0.2699628492774777	0.5937191916908723	0.6493266165681428
MR-link 2	creatinine	HMDB0000562	taurochenodeoxycholate	HMDB0000951	met-d-Creatinine	M18494	5:53045546-53835870	0.0770937877756693	0.5839435703001499	0.8949663626693587
MR-link 2	creatinine	HMDB0000562	taurochenodeoxycholate	HMDB0000951	met-d-Creatinine	M18494	5:176565124-177065124	-0.46979873115709	0.451363781446848	0.2979485236839181
MR-link 2	creatinine	HMDB0000562	taurochenodeoxycholate	HMDB0000951	met-d-Creatinine	M18494	6:43556335-44056335	0.5092347842574219	0.6334936705347557	0.4214827913138401
MR-link 2	creatinine	HMDB0000562	taurochenodeoxycholate	HMDB0000951	met-d-Creatinine	M18494	6:108750742-109250742	0.1049373036299019	0.7407758760827472	0.8873496453823692
MR-link 2	creatinine	HMDB0000562	taurochenodeoxycholate	HMDB0000951	met-d-Creatinine	M18494	6:133547208-134047208	0.265975415327041	0.6732546069374188	0.6927992107032008
MR-link 2	creatinine	HMDB0000562	taurochenodeoxycholate	HMDB0000951	met-d-Creatinine	M18494	6:160418389-160927934	-0.3527825673407569	0.4257732737224855	0.4073482935045373
MR-link 2	creatinine	HMDB0000562	taurochenodeoxycholate	HMDB0000951	met-d-Creatinine	M18494	7:25488956-25988956	-1.1163927193192384	0.7392718134268547	0.1310115755987214
MR-link 2	creatinine	HMDB0000562	taurochenodeoxycholate	HMDB0000951	met-d-Creatinine	M18494	7:76984640-77791673	-0.5688796453151335	0.7267877515375618	0.4337848178052613
MR-link 2	creatinine	HMDB0000562	taurochenodeoxycholate	HMDB0000951	met-d-Creatinine	M18494	7:128492221-128992221	-0.4405569744369662	0.8201935788583655	0.5911724321581944
MR-link 2	creatinine	HMDB0000562	taurochenodeoxycholate	HMDB0000951	met-d-Creatinine	M18494	7:151165041-151665041	0.4050770438046125	0.402450425652693	0.3141623403123892
MR-link 2	creatinine	HMDB0000562	taurochenodeoxycholate	HMDB0000951	met-d-Creatinine	M18494	7:155370831-155870831	0.608178096592269	0.6559902724951012	0.3538670859720576
MR-link 2	creatinine	HMDB0000562	taurochenodeoxycholate	HMDB0000951	met-d-Creatinine	M18494	8:8031142-9250941	-1.1937459603128011	1.2212145133884575	0.3283181228203133
MR-link 2	creatinine	HMDB0000562	taurochenodeoxycholate	HMDB0000951	met-d-Creatinine	M18494	8:10561829-11945872	-1.7689178870625533	0.9383536524486792	0.0594123941719614
MR-link 2	creatinine	HMDB0000562	taurochenodeoxycholate	HMDB0000951	met-d-Creatinine	M18494	8:19609539-20109539	-0.305383129124517	0.6530402579042912	0.6400471118543496
MR-link 2	creatinine	HMDB0000562	taurochenodeoxycholate	HMDB0000951	met-d-Creatinine	M18494	8:23527006-24027006	0.2743375815713088	0.7448561575510526	0.7126424870792922
MR-link 2	creatinine	HMDB0000562	taurochenodeoxycholate	HMDB0000951	met-d-Creatinine	M18494	9:71184707-71684707	-1.8007402418340352	0.7822715390799619	0.0213386933870493
MR-link 2	creatinine	HMDB0000562	taurochenodeoxycholate	HMDB0000951	met-d-Creatinine	M18494	10:52398454-52898454	0.6084450060717701	0.8935196038754648	0.4959011232807627
MR-link 2	creatinine	HMDB0000562	taurochenodeoxycholate	HMDB0000951	met-d-Creatinine	M18494	11:15629946-16129946	-0.1175800676115446	0.7603636531157335	0.8771077962378244
MR-link 2	creatinine	HMDB0000562	taurochenodeoxycholate	HMDB0000951	met-d-Creatinine	M18494	11:30504837-31294673	0.3746692504045087	0.6385136517524669	0.5573491460197657
MR-link 2	creatinine	HMDB0000562	taurochenodeoxycholate	HMDB0000951	met-d-Creatinine	M18494	11:116373213-117240760	0.0489232573483659	0.4725245260008055	0.917537649641024
MR-link 2	creatinine	HMDB0000562	taurochenodeoxycholate	HMDB0000951	met-d-Creatinine	M18494	15:41118334-41871842	0.1837672758928935	0.6682926470506143	0.7833314155905087
MR-link 2	creatinine	HMDB0000562	taurochenodeoxycholate	HMDB0000951	met-d-Creatinine	M18494	15:45400360-46179051	-0.3660166036629277	0.5319912876141827	0.4914449714502922
MR-link 2	creatinine	HMDB0000562	taurochenodeoxycholate	HMDB0000951	met-d-Creatinine	M18494	15:53700578-54200578	0.544103007612238	0.5991028046950869	0.3637744682763896
MR-link 2	creatinine	HMDB0000562	taurochenodeoxycholate	HMDB0000951	met-d-Creatinine	M18494	15:76097375-76597375	-0.5365008308949227	0.6456105967779902	0.4059750075334578
MR-link 2	creatinine	HMDB0000562	taurochenodeoxycholate	HMDB0000951	met-d-Creatinine	M18494	16:20142332-21335139	0.1406438619993867	0.4097165517892667	0.7313945008219627
MR-link 2	creatinine	HMDB0000562	taurochenodeoxycholate	HMDB0000951	met-d-Creatinine	M18494	16:89453424-89953424	0.2435779809442421	0.7027644845641	0.7288920484177129
MR-link 2	creatinine	HMDB0000562	taurochenodeoxycholate	HMDB0000951	met-d-Creatinine	M18494	17:19176536-19724875	-1.0229049227455784	0.8377325365898372	0.2220708814102279
MR-link 2	creatinine	HMDB0000562	taurochenodeoxycholate	HMDB0000951	met-d-Creatinine	M18494	17:37200083-37954217	-0.1825600591914881	0.7306874743250452	0.8027056863763037
MR-link 2	creatinine	HMDB0000562	taurochenodeoxycholate	HMDB0000951	met-d-Creatinine	M18494	17:58690466-59700441	-0.4404146629982722	0.4730539302748001	0.3518519743317644
MR-link 2	creatinine	HMDB0000562	taurochenodeoxycholate	HMDB0000951	met-d-Creatinine	M18494	19:32940263-33709298	1.8455170849945763	0.7365816207743335	0.0122272843122033
MR-link 2	creatinine	HMDB0000562	taurochenodeoxycholate	HMDB0000951	met-d-Creatinine	M18494	20:32653904-33537782	1.3035275727289284	0.7751430271738828	0.0926346511015727
MR-link 2	creatinine	HMDB0000562	taurochenodeoxycholate	HMDB0000951	met-d-Creatinine	M18494	22:38345240-38845240	0.1071283605839553	0.7226408709773493	0.8821489118252688
MR-link 2	phosphate	HMDB0001429	leucine	HMDB0000687	GCST90200393	M00060	1:21570042-22070042	0.3285170952704218	0.1500890997138825	0.0286103750427648
MR-link 2	myo-inositol	HMDB0000211	aspartate	HMDB0000191	GCST90200401	M15996	16:24676314-25176314	0.0630995505752894	0.1611651677525084	0.695412155821326
MR-link 2	arginine	HMDB0000517	glucuronate	HMDB0000127	GCST90200372	GCST90199641	6:131644358-132148208	0.138999131702214	0.1917785986542265	0.4685811236818227
MR-link 2	arginine	HMDB0000517	glucuronate	HMDB0000127	GCST90200372	GCST90199641	10:99896895-100396895	-0.0336957663357319	0.1585608898736277	0.8317092182576357
MR-link 2	oleamide	HMDB0002117	1,7-dimethylurate	HMDB0011103	M32458	M34400	12:21138621-21638621	0.3169868312577634	0.128220238254115	0.0134282145947397
MR-link 2	oleamide	HMDB0002117	1,7-dimethylurate	HMDB0011103	M32458	M34400	19:15740431-16240431	0.0149614463491875	0.2254039477132197	0.947078357490801
MR-link 2	n-acetylornithine	HMDB0003357	3-methyl-2-oxovalerate	HMDB0000491	bioa_023	GCST90199631	2:72878681-74437061	-0.0464439364394071	0.0233951757579894	0.0471230157042652
MR-link 2	n-acetylornithine	HMDB0003357	3-methyl-2-oxovalerate	HMDB0000491	bioa_023	GCST90199631	5:950573-1450573	-0.2109847844992684	0.3490186563643826	0.5455055434377707
MR-link 2	n-acetylornithine	HMDB0003357	3-methyl-2-oxovalerate	HMDB0000491	bioa_023	GCST90199631	17:37301988-37801988	0.3236328757716753	0.3141004298688162	0.3028464857476302
MR-link 2	leucine	HMDB0000687	3-methyl-2-oxovalerate	HMDB0000491	bioa_011	M15676	2:27480940-27980940	2.1975028888168184	0.6330814548972795	0.0005182887011278
MR-link 2	leucine	HMDB0000687	3-methyl-2-oxovalerate	HMDB0000491	bioa_011	M15676	4:88972827-89472827	1.592493492090517	0.2525438216566881	2.8668956127186647e-10
MR-link 2	leucine	HMDB0000687	3-methyl-2-oxovalerate	HMDB0000491	bioa_011	M15676	4:186893802-187393802	0.3456679136333422	0.7963827159243224	0.6642539603596261
MR-link 2	leucine	HMDB0000687	3-methyl-2-oxovalerate	HMDB0000491	bioa_011	M15676	11:116336283-116883862	0.8220730004168282	0.5134995950610125	0.109394109195456
MR-link 2	leucine	HMDB0000687	3-methyl-2-oxovalerate	HMDB0000491	bioa_011	M15676	15:58477325-58977325	1.16623683207719	0.7568840954875304	0.1233558787477934
MR-link 2	leucine	HMDB0000687	3-methyl-2-oxovalerate	HMDB0000491	bioa_011	M15676	16:70059237-70559237	0.8017060118052434	0.4965130981543634	0.1063816505744407
MR-link 2	uridine	HMDB0000296	paraxanthine	HMDB0001860	GCST90200407	GCST90199654	1:20666238-21166238	-0.1181386591381703	0.1325835815006364	0.3729021089052138
MR-link 2	uridine	HMDB0000296	paraxanthine	HMDB0001860	GCST90200407	GCST90199654	7:47877194-48377194	0.0232908036447323	0.2483533697027019	0.9252832008302384
MR-link 2	uridine	HMDB0000296	paraxanthine	HMDB0001860	GCST90200407	GCST90199654	22:50686035-51186035	0.1437862235161552	0.1699293106780952	0.3974673071347151
MR-link 2	trans-urocanate	HMDB0000301	creatinine	HMDB0000562	GCST90200416	M00513	8:17963874-18463874	-0.263516558519099	0.2535906023019292	0.2987388599601601
MR-link 2	trans-urocanate	HMDB0000301	creatinine	HMDB0000562	GCST90200416	M00513	12:96124750-96624750	-0.0173921032092142	0.0518904192185704	0.7374969760316973
MR-link 2	kynurenine	HMDB0000684	citrate	HMDB0000094	GCST90199636	met-d-Citrate	1:241463402-241963402	0.0812396706841343	0.0774491879147061	0.2942050238521535
MR-link 2	kynurenine	HMDB0000684	citrate	HMDB0000094	GCST90199636	met-d-Citrate	8:39554593-40054593	-0.0078562353409312	0.0497740046164014	0.8745843592905094
MR-link 2	kynurenine	HMDB0000684	citrate	HMDB0000094	GCST90199636	met-d-Citrate	12:111809557-113090766	0.0879047526077776	0.0562689628938835	0.1182351101021065
MR-link 2	kynurenine	HMDB0000684	citrate	HMDB0000094	GCST90199636	met-d-Citrate	16:87568373-88128072	0.0129224075118814	0.0216642606005985	0.5508512399273306
MR-link 2	citrate	HMDB0000094	citrate	HMDB0000094	met-d-Citrate	GCST90200304	1:206967359-207467359	1.0608921898273658	0.3368725327952357	0.0016369613986834
MR-link 2	citrate	HMDB0000094	citrate	HMDB0000094	met-d-Citrate	GCST90200304	2:6909613-7409613	0.2905639257494988	0.5459444061933152	0.5945718644177376
MR-link 2	citrate	HMDB0000094	citrate	HMDB0000094	met-d-Citrate	GCST90200304	2:211290507-211790507	0.4932509006871012	0.5424681800375909	0.3632067869015363
MR-link 2	citrate	HMDB0000094	citrate	HMDB0000094	met-d-Citrate	GCST90200304	2:241907241-242693157	-1.1836329363762663	0.6616753246814551	0.0736401855804578
MR-link 2	citrate	HMDB0000094	citrate	HMDB0000094	met-d-Citrate	GCST90200304	4:77164144-77664144	1.102672314371351	0.7729866147051229	0.1537214889538034
MR-link 2	citrate	HMDB0000094	citrate	HMDB0000094	met-d-Citrate	GCST90200304	5:14438417-15122542	1.088772698356479	0.1332606909732409	3.077598954544426e-16
MR-link 2	citrate	HMDB0000094	citrate	HMDB0000094	met-d-Citrate	GCST90200304	5:43252947-44074677	1.0939351003130624	0.4278688228315623	0.0105668261158743
MR-link 2	citrate	HMDB0000094	citrate	HMDB0000094	met-d-Citrate	GCST90200304	5:176569252-177069252	1.209710074743268	1.3877441505410235	0.3833667524075865
MR-link 2	citrate	HMDB0000094	citrate	HMDB0000094	met-d-Citrate	GCST90200304	6:18111878-18611878	0.4589852335291856	0.4178154942689847	0.2719706407197094
MR-link 2	citrate	HMDB0000094	citrate	HMDB0000094	met-d-Citrate	GCST90200304	6:160159894-160659894	1.213487371495265	0.4623381231780281	0.0086731677753278
MR-link 2	citrate	HMDB0000094	citrate	HMDB0000094	met-d-Citrate	GCST90200304	7:72772933-73272933	1.3607946009598548	0.5618164724671822	0.0154296732920781
MR-link 2	citrate	HMDB0000094	citrate	HMDB0000094	met-d-Citrate	GCST90200304	8:126256694-126756694	1.5698895442832612	0.4385445893422459	0.0003438944203316
MR-link 2	citrate	HMDB0000094	citrate	HMDB0000094	met-d-Citrate	GCST90200304	9:95648531-96148531	0.2677336196926783	0.6088668662071809	0.6601367254686203
MR-link 2	citrate	HMDB0000094	citrate	HMDB0000094	met-d-Citrate	GCST90200304	10:5959218-6459218	0.4581368911832861	0.98923939068992	0.6432781053390964
MR-link 2	citrate	HMDB0000094	citrate	HMDB0000094	met-d-Citrate	GCST90200304	10:64654071-65607438	0.835430724058214	0.4619355243189306	0.0705218741454602
MR-link 2	citrate	HMDB0000094	citrate	HMDB0000094	met-d-Citrate	GCST90200304	10:94589724-95089724	0.1791022155796343	0.746491149531606	0.8103880605132712
MR-link 2	citrate	HMDB0000094	citrate	HMDB0000094	met-d-Citrate	GCST90200304	11:61356683-61856683	1.4006985632572695	0.5793021460224261	0.0156100770486296
MR-link 2	citrate	HMDB0000094	citrate	HMDB0000094	met-d-Citrate	GCST90200304	12:20812570-21569526	0.7933132809077711	0.4092039671714581	0.0525409902202965
MR-link 2	citrate	HMDB0000094	citrate	HMDB0000094	met-d-Citrate	GCST90200304	12:120844110-121665390	0.9669465206423276	0.3907647380527663	0.0133423608106547
MR-link 2	citrate	HMDB0000094	citrate	HMDB0000094	met-d-Citrate	GCST90200304	14:94594947-95094947	0.4964151147524637	1.068128980878556	0.6421090420249145
MR-link 2	citrate	HMDB0000094	citrate	HMDB0000094	met-d-Citrate	GCST90200304	14:102387585-102887585	0.9135888492338138	1.2889242368014302	0.478448910680587
MR-link 2	citrate	HMDB0000094	citrate	HMDB0000094	met-d-Citrate	GCST90200304	15:42429423-42929423	2.08532018517115	0.659145864502678	0.0015579318247949
MR-link 2	citrate	HMDB0000094	citrate	HMDB0000094	met-d-Citrate	GCST90200304	15:43028726-45186579	1.2979722448021975	0.4313840224964585	0.0026223369422416
MR-link 2	citrate	HMDB0000094	citrate	HMDB0000094	met-d-Citrate	GCST90200304	16:58436602-58936602	1.0645388071519024	0.9124576405170538	0.2433428426482427
MR-link 2	citrate	HMDB0000094	citrate	HMDB0000094	met-d-Citrate	GCST90200304	17:6092241-7020419	1.0240789785754076	0.0952948782582247	6.1605184493799245e-27
MR-link 2	citrate	HMDB0000094	citrate	HMDB0000094	met-d-Citrate	GCST90200304	17:57343504-58184169	1.6339479290415126	0.6673359509153223	0.0143466839296781
MR-link 2	citrate	HMDB0000094	citrate	HMDB0000094	met-d-Citrate	GCST90200304	18:76910235-77410235	0.3752638523297827	1.2979543036340853	0.7724899593683591
MR-link 2	citrate	HMDB0000094	citrate	HMDB0000094	met-d-Citrate	GCST90200304	20:62104494-62604494	0.0959553015425529	0.7380631791578159	0.8965588284052736
MR-link 2	citrate	HMDB0000094	citrate	HMDB0000094	met-d-Citrate	GCST90200304	22:18883605-19740639	1.6108339586065887	0.2219579507493954	3.9464977003446953e-13
MR-link 2	glutamine	HMDB0000641	2-hydroxyglutarate	HMDB0059655	bioa_006	GCST90199865	2:27200724-28253174	0.0631269317914824	0.2655483705882895	0.8120960122277963
MR-link 2	glutamine	HMDB0000641	2-hydroxyglutarate	HMDB0059655	bioa_006	GCST90199865	2:191299636-192089976	0.5136861569486872	0.3331967935304916	0.1231489487408671
MR-link 2	glutamine	HMDB0000641	2-hydroxyglutarate	HMDB0059655	bioa_006	GCST90199865	6:20469561-20969561	-0.7852454644808128	0.7359939068554537	0.2860086711593889
MR-link 2	glutamine	HMDB0000641	2-hydroxyglutarate	HMDB0059655	bioa_006	GCST90199865	7:72732874-73232874	0.2937136719372196	0.4568295730003252	0.5202635071490621
MR-link 2	glutamine	HMDB0000641	2-hydroxyglutarate	HMDB0059655	bioa_006	GCST90199865	8:134082558-134582558	-1.2585251515637916	0.8107845686825683	0.1206068992051966
MR-link 2	glutamine	HMDB0000641	2-hydroxyglutarate	HMDB0059655	bioa_006	GCST90199865	9:4032942-4532942	0.2646518556685341	0.6323411134498055	0.6755618194580549
MR-link 2	glutamine	HMDB0000641	2-hydroxyglutarate	HMDB0059655	bioa_006	GCST90199865	10:64798306-65565800	0.9626253697133732	0.6295065422448057	0.1262211833818647
MR-link 2	glutamine	HMDB0000641	2-hydroxyglutarate	HMDB0059655	bioa_006	GCST90199865	10:99109412-99609412	-0.268327213005014	0.2963845115363994	0.3652880446165841
MR-link 2	glutamine	HMDB0000641	2-hydroxyglutarate	HMDB0059655	bioa_006	GCST90199865	12:46679007-47711183	0.2403709878487237	0.2308752876409768	0.2978156206468772
MR-link 2	glutamine	HMDB0000641	2-hydroxyglutarate	HMDB0059655	bioa_006	GCST90199865	12:56615040-57375879	0.1056917821528784	0.0928616669448974	0.255052116494417
MR-link 2	glutamine	HMDB0000641	2-hydroxyglutarate	HMDB0059655	bioa_006	GCST90199865	12:59344212-60165849	0.3354504723427239	0.3907677459834507	0.3906498187131013
MR-link 2	glutamine	HMDB0000641	2-hydroxyglutarate	HMDB0059655	bioa_006	GCST90199865	14:100594368-101094368	-0.2988320555256412	0.576148325703952	0.6039894286953467
MR-link 2	glutamine	HMDB0000641	2-hydroxyglutarate	HMDB0059655	bioa_006	GCST90199865	15:58477325-58977325	0.4987145984344392	0.600156145328992	0.4059878978609053
MR-link 2	glycerol 3-phosphate	HMDB0000126	1,7-dimethylurate	HMDB0011103	GCST90199638	GCST90199756	1:20921386-22251981	-0.017879307604865	0.0518056331340909	0.730002017958834
MR-link 2	glycerol 3-phosphate	HMDB0000126	1,7-dimethylurate	HMDB0011103	GCST90199638	GCST90199756	20:5231344-5731344	0.1061040946691096	0.1412459310670925	0.4525316558628817
MR-link 2	n-acetylornithine	HMDB0003357	lactate	HMDB0000190	bioa_023	met-d-Lactate	2:72878681-74437061	0.0248782713348668	0.0091815191758553	0.0067363798090352
MR-link 2	n-acetylornithine	HMDB0003357	lactate	HMDB0000190	bioa_023	met-d-Lactate	5:950573-1450573	0.0987307020653566	0.089192186269513	0.2683183995124115
MR-link 2	n-acetylornithine	HMDB0003357	lactate	HMDB0000190	bioa_023	met-d-Lactate	14:23348952-23848952	-0.159709987629714	0.0952748221169055	0.0936777942396425
MR-link 2	n-acetylornithine	HMDB0003357	lactate	HMDB0000190	bioa_023	met-d-Lactate	17:37301988-37801988	0.1372831387635077	0.0964726416074469	0.1547284335691179
MR-link 2	beta-citrylglutamate	HMDB0241915	glycerol 3-phosphate	HMDB0000126	GCST90199911	M15365	3:183486882-183986882	-0.086858523334373	0.120899796230842	0.4724897335284467
MR-link 2	beta-citrylglutamate	HMDB0241915	glycerol 3-phosphate	HMDB0000126	GCST90199911	M15365	11:88203934-92094388	0.0245357149720344	0.0323907627365537	0.4487556871190441
MR-link 2	creatinine	HMDB0000562	oleamide	HMDB0002117	bioa_026	M32458	1:109627506-110127506	0.6315728290247368	0.5062649634464259	0.2122089457834117
MR-link 2	creatinine	HMDB0000562	oleamide	HMDB0002117	bioa_026	M32458	2:27480940-27980940	0.91346950548336	0.4723539687468963	0.0531295467430989
MR-link 2	creatinine	HMDB0000562	oleamide	HMDB0002117	bioa_026	M32458	2:73467567-73967567	0.3928578302521229	0.8530163945897602	0.6451205407574816
MR-link 2	creatinine	HMDB0000562	oleamide	HMDB0002117	bioa_026	M32458	2:121056440-121556440	-0.649053330519495	0.8353908547625718	0.4371908086132693
MR-link 2	creatinine	HMDB0000562	oleamide	HMDB0002117	bioa_026	M32458	2:211315692-211815692	0.4129023723046348	0.3945932098982522	0.2953763489407014
MR-link 2	creatinine	HMDB0000562	oleamide	HMDB0002117	bioa_026	M32458	2:217404869-217904869	0.5930073990053888	0.5852645296737735	0.3109504612893881
MR-link 2	creatinine	HMDB0000562	oleamide	HMDB0002117	bioa_026	M32458	4:77118847-77618847	-0.2596370933490061	0.3732802268608724	0.4867072787319441
MR-link 2	creatinine	HMDB0000562	oleamide	HMDB0002117	bioa_026	M32458	5:39171736-39671736	0.5851876866000194	0.5842619788955884	0.3165443559538828
MR-link 2	creatinine	HMDB0000562	oleamide	HMDB0002117	bioa_026	M32458	5:67795622-68295622	-0.6552584912088439	0.4954316992152055	0.1859680811133495
MR-link 2	creatinine	HMDB0000562	oleamide	HMDB0002117	bioa_026	M32458	5:176567143-177067143	0.0468134527120596	0.4157326069112772	0.9103439449025872
MR-link 2	creatinine	HMDB0000562	oleamide	HMDB0002117	bioa_026	M32458	6:6868990-7368990	0.3446065165522536	0.6155348628697002	0.5755825053607896
MR-link 2	creatinine	HMDB0000562	oleamide	HMDB0002117	bioa_026	M32458	6:43564625-44064625	0.5011476771154718	0.6280613384695644	0.4249123203356213
MR-link 2	creatinine	HMDB0000562	oleamide	HMDB0002117	bioa_026	M32458	6:160442375-160942375	0.4768312443980784	0.327978070184432	0.1459876211284796
MR-link 2	creatinine	HMDB0000562	oleamide	HMDB0002117	bioa_026	M32458	7:77297198-77797198	-0.3977287589060881	0.6818283973355183	0.5596733425174388
MR-link 2	creatinine	HMDB0000562	oleamide	HMDB0002117	bioa_026	M32458	7:151157801-151657801	-1.1547647936949132	0.5946651513730805	0.0521523561562866
MR-link 2	creatinine	HMDB0000562	oleamide	HMDB0002117	bioa_026	M32458	8:23501151-24001151	0.8072985075938905	0.92828382084612	0.3844819979827939
MR-link 2	creatinine	HMDB0000562	oleamide	HMDB0002117	bioa_026	M32458	11:30518678-31018678	0.0918864995318386	0.586713823847442	0.8755505450126746
MR-link 2	creatinine	HMDB0000562	oleamide	HMDB0002117	bioa_026	M32458	15:45399813-46200138	0.1450056671748644	0.356683439939537	0.6843467346354339
MR-link 2	creatinine	HMDB0000562	oleamide	HMDB0002117	bioa_026	M32458	15:75279182-75779182	-1.7374724878309855	0.7339062565642999	0.0179120554093135
MR-link 2	creatinine	HMDB0000562	oleamide	HMDB0002117	bioa_026	M32458	15:75910951-76410951	-0.6192082692163138	0.5607627246491063	0.2694955091604145
MR-link 2	creatinine	HMDB0000562	oleamide	HMDB0002117	bioa_026	M32458	16:20117645-20617645	-0.1264865125649835	0.5222021893845761	0.8086116301150698
MR-link 2	creatinine	HMDB0000562	oleamide	HMDB0002117	bioa_026	M32458	17:37370347-37870347	-0.5485063563760446	0.5069266290532567	0.2792422341286313
MR-link 2	creatinine	HMDB0000562	oleamide	HMDB0002117	bioa_026	M32458	17:58724447-59700441	0.5606485902856446	0.4679799185700222	0.2309098230732535
MR-link 2	creatinine	HMDB0000562	oleamide	HMDB0002117	bioa_026	M32458	19:33119611-33619611	-0.4472057151964099	0.6108801031128068	0.4641271242781664
MR-link 2	creatinine	HMDB0000562	oleamide	HMDB0002117	bioa_026	M32458	22:40650077-41150077	-0.5567922231111183	0.4742879445018099	0.240413456669924
MR-link 2	arginine	HMDB0000517	arginine	HMDB0000517	GCST90200372	M01638	4:77758299-78258299	-0.246647763307352	0.3180346199429582	0.4380221355025792
MR-link 2	arginine	HMDB0000517	arginine	HMDB0000517	GCST90200372	M01638	6:131644358-132148208	0.6802816882676708	0.1466864527352255	3.52378206899507e-06
MR-link 2	arginine	HMDB0000517	arginine	HMDB0000517	GCST90200372	M01638	10:99896895-100396895	0.1685046159240478	0.132430466733637	0.2032307926016324
MR-link 2	cystathionine	HMDB0000099	3-methyl-2-oxovalerate	HMDB0000491	GCST90200383	M15676	19:33152807-33652807	0.0819530679480395	0.1948280862616957	0.6740157996296212
MR-link 2	sulfate*	HMDB01448	isoleucine	HMDB0000172	GCST90199896	met-d-Ile	7:122557611-123057611	-0.0262523902720936	0.046189989660233	0.5697927831344451
MR-link 2	kynurenate	HMDB0000715	serine	HMDB0000187	GCST90200454	M32315	1:241463402-241963402	-0.0890698114453237	0.0903854619444528	0.3244060242957665
MR-link 2	kynurenate	HMDB0000715	serine	HMDB0000187	GCST90200454	M32315	4:170711647-171211647	0.0745058310344656	0.1309034253931081	0.5692432222102668
MR-link 2	kynurenate	HMDB0000715	serine	HMDB0000187	GCST90200454	M32315	16:58517848-59017848	-0.0009445780125815	0.1887567023811699	0.9960072354641708
MR-link 2	glycerophosphoethanolamine	HMDB0000114	histidine	HMDB0000177	GCST90199808	GCST90200377	1:40156715-40656715	-0.0480362335911559	0.2089660639910528	0.8181883096397975
MR-link 2	glycerophosphoethanolamine	HMDB0000114	histidine	HMDB0000177	GCST90199808	GCST90200377	22:24208096-24708096	0.3363324690343843	0.1533937284598479	0.0283355623825308
MR-link 2	glycine	HMDB0000123	orotate	HMDB0000226	GCST90200707	GCST90200392	1:75967169-76467169	-0.1051583175378611	0.1905943163475169	0.5811271855649005
MR-link 2	glycine	HMDB0000123	orotate	HMDB0000226	GCST90200707	GCST90200392	2:211036896-212058697	0.0575124859493214	0.0296036730486483	0.0520465754111728
MR-link 2	glycine	HMDB0000123	orotate	HMDB0000226	GCST90200707	GCST90200392	3:125659669-126159669	0.2408278743695263	0.1753923772099183	0.1697272845514778
MR-link 2	glycine	HMDB0000123	orotate	HMDB0000226	GCST90200707	GCST90200392	9:6290540-6790540	0.0786541432632908	0.169608219517434	0.642833918890686
MR-link 2	4-acetamidobutanoate	HMDB0003681	eicosapentaenoate (epa; 20:5n3)	HMDB0001999	M01558	M18467	8:18010431-18510431	-0.011627398498425	0.059545802528891	0.8451830323693639
MR-link 2	4-acetamidobutanoate	HMDB0003681	eicosapentaenoate (epa; 20:5n3)	HMDB0001999	M01558	M18467	18:22536478-23036478	0.0533066323473131	0.2658119639823471	0.841056215277951
MR-link 2	docosahexaenoate (dha; 22:6n3)	HMDB0002183	isoleucine	HMDB0000172	GCST90199651	met-d-Ile	11:61376206-61876206	-0.0866735736950407	0.0514908750141245	0.0923208491343106
MR-link 2	7-methylxanthine	HMDB0001991	taurine	HMDB0000251	M34390	bioa_034	5:168189476-168689476	0.0		1.0
MR-link 2	glutamine	HMDB0000641	1,7-dimethylurate	HMDB0011103	GCST90200419	GCST90199756	12:56335248-57115338	-0.1618675011225516	0.0759432474637104	0.0330539663898357
MR-link 2	hypoxanthine	HMDB0000157	3-(4-hydroxyphenyl)lactate	HMDB0000755	M03127	M32197	6:16038192-16538192	0.1152859350519437	0.1768307455314557	0.5144293037719679
MR-link 2	flavin adenine dinucleotide (fad)	HMDB0001248	isoleucine	HMDB0000172	GCST90200376	M01125	2:69949756-70738470	0.081457860987017	0.0443551249586036	0.0662848281161942
MR-link 2	thyroxine	HMDB0000248	creatine	HMDB0000064	GCST90200293	M27718	2:234397317-234897317	0.3931384281303438	0.2338570473357132	0.0927423747603535
MR-link 2	4-hydroxyphenylpyruvate	HMDB0000707	n-acetylglucosaminylasparagine	HMDB0000489	GCST90200300	GCST90200316	11:63046797-63546797	0.2974730634018112	0.4069903539414796	0.4648345120321104
MR-link 2	4-hydroxyphenylpyruvate	HMDB0000707	n-acetylglucosaminylasparagine	HMDB0000489	GCST90200300	GCST90200316	12:122051275-122551275	0.3814025642236476	0.1693216278165704	0.0242886060256059
MR-link 2	histidine	HMDB0000177	5-methylthioadenosine (mta)	HMDB0001173	met-d-His	GCST90200359	1:168963261-169463261	-0.4170817922198288	0.5669259530636427	0.4619193361638595
MR-link 2	histidine	HMDB0000177	5-methylthioadenosine (mta)	HMDB0001173	met-d-His	GCST90200359	2:27491237-27991237	-0.3828413690871367	0.5638757530629485	0.4971718732802952
MR-link 2	histidine	HMDB0000177	5-methylthioadenosine (mta)	HMDB0001173	met-d-His	GCST90200359	2:211290507-212074453	1.437420375004318	0.324109939381193	9.208179173563e-06
MR-link 2	histidine	HMDB0000177	5-methylthioadenosine (mta)	HMDB0001173	met-d-His	GCST90200359	3:148408762-149190142	0.3392993831233415	0.3255701786781637	0.297332997340843
MR-link 2	histidine	HMDB0000177	5-methylthioadenosine (mta)	HMDB0001173	met-d-His	GCST90200359	6:134622121-135122121	0.247204740087358	0.5852912279241869	0.6727608518317574
MR-link 2	histidine	HMDB0000177	5-methylthioadenosine (mta)	HMDB0001173	met-d-His	GCST90200359	11:8005408-8505408	0.2470292957233943	1.3169363822377624	0.851206876461367
MR-link 2	histidine	HMDB0000177	5-methylthioadenosine (mta)	HMDB0001173	met-d-His	GCST90200359	12:46932531-47432531	1.0825051572597917	0.6036708311256518	0.0729402556096544
MR-link 2	histidine	HMDB0000177	5-methylthioadenosine (mta)	HMDB0001173	met-d-His	GCST90200359	12:56610020-57110020	0.4004092722480648	0.3750381967355521	0.2856787314710506
MR-link 2	histidine	HMDB0000177	5-methylthioadenosine (mta)	HMDB0001173	met-d-His	GCST90200359	12:95659569-96755187	0.0954818944293287	0.1088457346243041	0.3803659620133837
MR-link 2	histidine	HMDB0000177	5-methylthioadenosine (mta)	HMDB0001173	met-d-His	GCST90200359	14:21241151-21765620	0.0825220763116811	0.2595274305119783	0.7505072864138773
MR-link 2	histidine	HMDB0000177	5-methylthioadenosine (mta)	HMDB0001173	met-d-His	GCST90200359	14:24625832-25125832	-0.7648232408627953	0.9270802539254788	0.4093825945587656
MR-link 2	histidine	HMDB0000177	5-methylthioadenosine (mta)	HMDB0001173	met-d-His	GCST90200359	14:94599201-95099201	0.5115778568288321	0.6406763413254858	0.4245823866255263
MR-link 2	histidine	HMDB0000177	5-methylthioadenosine (mta)	HMDB0001173	met-d-His	GCST90200359	15:43028726-45092210	-0.2758164799894429	0.6222921058104397	0.6576017642516284
MR-link 2	histidine	HMDB0000177	5-methylthioadenosine (mta)	HMDB0001173	met-d-His	GCST90200359	20:38915692-39415692	-0.8900293387411442	0.5316385917113607	0.0941060792433244
MR-link 2	cytidine	HMDB0000089	methionine	HMDB0000696	GCST90200429	M01302	15:85255020-85755020	-0.2438785321241143	0.1341741653385681	0.069121223001384
MR-link 2	2-oxoarginine*	HMDB0004225	2-hydroxyglutarate	HMDB0059655	GCST90199903	M37253	4:102938709-103438709	-0.1173486566616131	0.2636796894193826	0.6562890725429384
MR-link 2	2-oxoarginine*	HMDB0004225	2-hydroxyglutarate	HMDB0059655	GCST90199903	M37253	6:160310824-160819068	0.0073502766547592	0.09483531416445	0.9382212632987263
MR-link 2	biliverdin	HMDB0001008	cortisol	HMDB0000063	GCST90200706	M01712	2:233898737-234978158	0.0544396503974161	0.038953791513439	0.1622499462279681
MR-link 2	biliverdin	HMDB0001008	cortisol	HMDB0000063	GCST90200706	M01712	12:21102315-21602315	0.0398375287502027	0.1458905462344014	0.7848036365714305
MR-link 2	alpha-ketoglutaramate*	HMDB0001552	spermidine	HMDB0001257	GCST90199885	bioa_033	3:99879368-100379368	0.0503844398098133	0.0551240135754883	0.3607064422827384
MR-link 2	orotate	HMDB0000226	histidine	HMDB0000177	GCST90200392	bioa_009	3:123305909-124961335	-0.0002173691137058	0.0102586765581916	0.9830950433075424
MR-link 2	orotate	HMDB0000226	histidine	HMDB0000177	GCST90200392	bioa_009	7:32831514-33590783	0.0082624091708147	0.0161386667123206	0.6086765170268702
MR-link 2	asparagine	HMDB0000168	citrate	HMDB0000094	GCST90200452	GCST90200304	2:211293055-211793055	0.3597761856210279	0.2575459876230558	0.1624317388734599
MR-link 2	asparagine	HMDB0000168	citrate	HMDB0000094	GCST90200452	GCST90200304	7:97139584-97639584	0.1511152149386899	0.1571167037265171	0.3361488971503147
MR-link 2	asparagine	HMDB0000168	citrate	HMDB0000094	GCST90200452	GCST90200304	11:61850353-62350353	0.2575801763114426	0.1399549928277415	0.0657021883015365
MR-link 2	asparagine	HMDB0000168	citrate	HMDB0000094	GCST90200452	GCST90200304	14:103842789-104825326	0.0647922767830245	0.0392953323203086	0.0991774920988318
MR-link 2	creatine	HMDB0000064	taurine	HMDB0000251	GCST90200323	GCST90200420	2:211290507-211790507	-0.221135277435681	0.0880548119793263	0.0120274932168996
MR-link 2	creatine	HMDB0000064	taurine	HMDB0000251	GCST90200323	GCST90200420	15:45404327-45904327	0.0966846398246897	0.1725830471040647	0.5753287340589398
MR-link 2	ornithine	HMDB0000214	serine	HMDB0000187	GCST90200404	GCST90200415	6:131644358-132144358	0.3583690769674299	0.146621414797874	0.0145181955127183
MR-link 2	ornithine	HMDB0000214	serine	HMDB0000187	GCST90200404	GCST90200415	6:161178041-161678041	5.74440214865794e-14	5.324021056377457e-09	0.9999913911501536
MR-link 2	alpha-aminoadipic acid	HMDB0000510	orotidine	HMDB0000788	bioa_025	GCST90200681	3:2996317-3496317	-0.1350255963513167	0.2703081860583873	0.617409840528302
MR-link 2	alpha-aminoadipic acid	HMDB0000510	orotidine	HMDB0000788	bioa_025	GCST90200681	5:36380209-36880209	-0.1863915868173438	0.1988549801857567	0.3485918142610991
MR-link 2	citrulline	HMDB0000904	7-methylxanthine	HMDB0001991	M02132	M34390	10:97115163-97871266	0.06938624336675	0.161192100015926	0.666863349858008
MR-link 2	5-methylthioadenosine (mta)	HMDB0001173	gluconate	HMDB0000625	GCST90200359	GCST90200373	2:211290507-211790507	0.0591876297746103	0.20654054332822	0.7744441600299098
MR-link 2	5-methylthioadenosine (mta)	HMDB0001173	gluconate	HMDB0000625	GCST90200359	GCST90200373	6:149659491-150411114	-0.029893920225477	0.1853946261390658	0.8719005939883775
MR-link 2	5-methylthioadenosine (mta)	HMDB0001173	gluconate	HMDB0000625	GCST90200359	GCST90200373	6:160319068-160819068	0.5420975044144389	0.2192486506983311	0.0134162784395056
MR-link 2	5-methylthioadenosine (mta)	HMDB0001173	gluconate	HMDB0000625	GCST90200359	GCST90200373	16:16009596-16509596	0.387847853330412	0.4133676908783829	0.34810896653641
MR-link 2	3-ureidopropionate	HMDB0000026	uridine	HMDB0000296	GCST90200283	M00606	22:24662232-25162232	-0.0152577681129625	0.1280081210603704	0.9051218573031294
MR-link 2	glycohyocholate	HMDB0000138	sulfate*	HMDB01448	GCST90199935	GCST90199896	7:99108524-99608524	0.2581411950200439	0.2692872059271364	0.3377556524083974
MR-link 2	glycohyocholate	HMDB0000138	sulfate*	HMDB01448	GCST90199935	GCST90199896	10:45742470-46242470	0.2517428186404583	0.1613797636860528	0.1187739581039727
MR-link 2	glycohyocholate	HMDB0000138	sulfate*	HMDB01448	GCST90199935	GCST90199896	13:103468308-103968308	0.2195161975987466	0.1095028238894255	0.0449991470075047
MR-link 2	glycohyocholate	HMDB0000138	sulfate*	HMDB01448	GCST90199935	GCST90199896	17:28409010-28909010	0.0713725675520277	0.1735126401556393	0.6808237578200693
MR-link 2	kynurenine	HMDB0000684	serotonin (5ht)	HMDB0000259	M15140	M02342	8:39556267-40056267	0.0758654040086922	0.1980151499995745	0.7016239025845248
MR-link 2	kynurenine	HMDB0000684	serotonin (5ht)	HMDB0000259	M15140	M02342	12:111634608-112134608	0.0388255312683933	0.1313624723360615	0.7675658984071174
MR-link 2	kynurenine	HMDB0000684	serotonin (5ht)	HMDB0000259	M15140	M02342	12:112341686-113156415	0.0494579250560038	0.1620684210070581	0.7602390057976354
MR-link 2	kynurenine	HMDB0000684	serotonin (5ht)	HMDB0000259	M15140	M02342	16:87628822-88128822	0.0657260194435652	0.0975416698232392	0.5004225541677234
MR-link 2	cholesterol	HMDB0000067	thyroxine	HMDB0000248	M00063	GCST90200293	1:109571511-110071511	-0.2260115195444004	0.245644939462583	0.3575340954622147
MR-link 2	glycine	HMDB0000123	n-formylanthranilic acid	HMDB0004089	bioa_008	GCST90199960	1:75967169-76725029	0.4985785562283796	0.513181819807352	0.331277610311177
MR-link 2	glycine	HMDB0000123	n-formylanthranilic acid	HMDB0004089	bioa_008	GCST90199960	1:120004506-120504506	-0.570983369255968	0.4545712721764399	0.209082591694839
MR-link 2	glycine	HMDB0000123	n-formylanthranilic acid	HMDB0004089	bioa_008	GCST90199960	2:165258389-165758389	0.5351253711947922	0.6187768136777263	0.3871421989060065
MR-link 2	glycine	HMDB0000123	n-formylanthranilic acid	HMDB0004089	bioa_008	GCST90199960	2:210575251-212439946	0.0794012194275581	0.0385276585321273	0.0393136513602611
MR-link 2	glycine	HMDB0000123	n-formylanthranilic acid	HMDB0004089	bioa_008	GCST90199960	3:125660381-126160381	-0.2404196445201497	0.2022905157822769	0.2346416057357697
MR-link 2	glycine	HMDB0000123	n-formylanthranilic acid	HMDB0004089	bioa_008	GCST90199960	5:89976061-90476061	-0.1198874687077447	0.6740723831527228	0.8588364734382186
MR-link 2	glycine	HMDB0000123	n-formylanthranilic acid	HMDB0004089	bioa_008	GCST90199960	5:131494202-131994202	-0.3317427714117938	0.4512284328437624	0.4622182016078869
MR-link 2	glycine	HMDB0000123	n-formylanthranilic acid	HMDB0004089	bioa_008	GCST90199960	6:160525578-161025578	-0.6657989183587818	0.6148716604225305	0.2788857365449599
MR-link 2	glycine	HMDB0000123	n-formylanthranilic acid	HMDB0004089	bioa_008	GCST90199960	7:55797215-56297215	0.1549115267359772	0.2936767528861203	0.5978534148716653
MR-link 2	glycine	HMDB0000123	n-formylanthranilic acid	HMDB0004089	bioa_008	GCST90199960	8:8933358-9433358	-0.1932451670788936	0.2539088878675658	0.4466088368981941
MR-link 2	glycine	HMDB0000123	n-formylanthranilic acid	HMDB0004089	bioa_008	GCST90199960	8:126232077-126732077	0.1054790277199237	0.3917715489207951	0.787748033594512
MR-link 2	glycine	HMDB0000123	n-formylanthranilic acid	HMDB0004089	bioa_008	GCST90199960	9:5720079-6894932	-0.2537841068553912	0.2088878472308835	0.2243928004156801
MR-link 2	glycine	HMDB0000123	n-formylanthranilic acid	HMDB0004089	bioa_008	GCST90199960	10:64798306-65575478	-0.352375526742602	0.6358346653281365	0.5794463314203195
MR-link 2	glycine	HMDB0000123	n-formylanthranilic acid	HMDB0004089	bioa_008	GCST90199960	12:46859387-47359387	0.529943758217194	0.4058867301107753	0.1916734954218772
MR-link 2	glycine	HMDB0000123	n-formylanthranilic acid	HMDB0004089	bioa_008	GCST90199960	12:56611458-57111458	-1.08995587197965	0.7727358131284	0.1583875114064916
MR-link 2	glycine	HMDB0000123	n-formylanthranilic acid	HMDB0004089	bioa_008	GCST90199960	15:58217095-58717095	0.5449367063531	0.7302828540762597	0.4555469053492029
MR-link 2	glycine	HMDB0000123	n-formylanthranilic acid	HMDB0004089	bioa_008	GCST90199960	16:80861176-81361176	0.0221850072087148	0.2766057291775828	0.9360746600837015
MR-link 2	glycine	HMDB0000123	n-formylanthranilic acid	HMDB0004089	bioa_008	GCST90199960	17:45188952-45974996	-0.0805815414273466	0.5665406323591019	0.8868948962724225
MR-link 2	glycine	HMDB0000123	n-formylanthranilic acid	HMDB0004089	bioa_008	GCST90199960	19:17984588-18484588	0.3251816824118532	0.5537862663298213	0.5570713485566912
MR-link 2	urate	HMDB0000289	glycochenodeoxycholate	HMDB0000637	GCST90200307	GCST90200342	2:207223753-207723753	0.0		1.0
MR-link 2	urate	HMDB0000289	glycochenodeoxycholate	HMDB0000637	GCST90200307	GCST90200342	4:9672167-10439135	-0.0189478457080758	0.058743165332351	0.747033000121804
MR-link 2	urate	HMDB0000289	glycochenodeoxycholate	HMDB0000637	GCST90200307	GCST90200342	4:88802323-89302323	0.4137630619935759	0.2921682392965624	0.1567225646965062
MR-link 2	urate	HMDB0000289	glycochenodeoxycholate	HMDB0000637	GCST90200307	GCST90200342	11:64114866-64614866	0.031563913182318	0.2347530320376795	0.8930421383897827
MR-link 2	urate	HMDB0000289	glycochenodeoxycholate	HMDB0000637	GCST90200307	GCST90200342	12:114208961-114708961	0.6862755690418567	0.4097983801168703	0.0939997076458809
MR-link 2	phenylalanine	HMDB0000159	creatinine	HMDB0000562	met-d-Phe	M00513	6:17868392-18368392	-0.0732440294272766	1.0864384709301833	0.9462500238765276
MR-link 2	phenylalanine	HMDB0000159	creatinine	HMDB0000562	met-d-Phe	M00513	11:57019429-57519429	0.5836906275332127	0.3945536261541533	0.1390415689016416
MR-link 2	phenylalanine	HMDB0000159	creatinine	HMDB0000562	met-d-Phe	M00513	12:56671418-57171418	0.1221844152252598	0.8569340849934667	0.8866193560393165
MR-link 2	phenylalanine	HMDB0000159	creatinine	HMDB0000562	met-d-Phe	M00513	12:102890425-104124563	-0.1135928158978545	0.1270308386345716	0.3712071438133918
MR-link 2	phenylalanine	HMDB0000159	creatinine	HMDB0000562	met-d-Phe	M00513	14:55161744-55661744	-0.0921926808582639	0.355805644603494	0.7955506289343499
MR-link 2	phenylalanine	HMDB0000159	creatinine	HMDB0000562	met-d-Phe	M00513	16:16004626-16504626	0.0257304190299413	0.6759065076484472	0.9696334531980064
MR-link 2	dihydroorotate	HMDB03349	glycerol	HMDB0000131	GCST90200444	GCST90200325	5:53379047-53879047	0.127004870475314	0.160746282062398	0.4294721561874816
MR-link 2	dihydroorotate	HMDB03349	glycerol	HMDB0000131	GCST90200444	GCST90200325	10:104381189-105206827	0.1357066965722051	0.1359550348145193	0.3181952925391724
MR-link 2	dihydroorotate	HMDB03349	glycerol	HMDB0000131	GCST90200444	GCST90200325	10:125910495-126410495	-0.170555805338464	0.1344080986314139	0.204462483956624
MR-link 2	dihydroorotate	HMDB03349	glycerol	HMDB0000131	GCST90200444	GCST90200325	11:122683181-123183181	0.224967592491533	0.2431557643950701	0.3548621417277975
MR-link 2	dihydroorotate	HMDB03349	glycerol	HMDB0000131	GCST90200444	GCST90200325	15:77921365-78954732	0.0625331580509041	0.0444795412910358	0.1597580214901103
MR-link 2	arginine	HMDB0000517	docosahexaenoate (dha; 22:6n3)	HMDB0002183	GCST90200372	M19323	4:77758299-78258299	-0.1208777563523385	0.2469835395194249	0.6245470377661997
MR-link 2	arginine	HMDB0000517	docosahexaenoate (dha; 22:6n3)	HMDB0002183	GCST90200372	M19323	6:131644358-132148208	-0.143229054339689	0.1299745724505909	0.2704714537617761
MR-link 2	arginine	HMDB0000517	docosahexaenoate (dha; 22:6n3)	HMDB0002183	GCST90200372	M19323	10:99896895-100396895	0.0528629007990794	0.1266219693302032	0.6763229548297652
MR-link 2	creatinine	HMDB0000562	taurine	HMDB0000251	bioa_026	bioa_034	1:109627506-110127506	0.219412160899152	0.2827038837209503	0.4376780884708898
MR-link 2	creatinine	HMDB0000562	taurine	HMDB0000251	bioa_026	bioa_034	2:27480940-27980940	-0.0823569995545241	0.2410203817734938	0.7325756256786344
MR-link 2	creatinine	HMDB0000562	taurine	HMDB0000251	bioa_026	bioa_034	2:73467567-73967567	-0.0669042921876785	0.3761154813138221	0.8588154006259379
MR-link 2	creatinine	HMDB0000562	taurine	HMDB0000251	bioa_026	bioa_034	2:121056440-121556440	-0.50742336946702	0.5774348429521522	0.3795344927502293
MR-link 2	creatinine	HMDB0000562	taurine	HMDB0000251	bioa_026	bioa_034	2:211315692-211815692	-0.4039600788134527	0.3083436864147902	0.1901630887242891
MR-link 2	creatinine	HMDB0000562	taurine	HMDB0000251	bioa_026	bioa_034	2:217404869-217904869	0.050163871963478	0.3184414397039768	0.8748276812857988
MR-link 2	creatinine	HMDB0000562	taurine	HMDB0000251	bioa_026	bioa_034	4:77118847-77618847	-0.2086383855570084	0.20111307730876	0.2995409561637641
MR-link 2	creatinine	HMDB0000562	taurine	HMDB0000251	bioa_026	bioa_034	5:39171736-39671736	-0.33488424178296	0.3212433676379255	0.2971971907822182
MR-link 2	creatinine	HMDB0000562	taurine	HMDB0000251	bioa_026	bioa_034	5:67795622-68295622	0.170304968245989	0.2659873597685537	0.5219940472207542
MR-link 2	creatinine	HMDB0000562	taurine	HMDB0000251	bioa_026	bioa_034	5:176567143-177067143	0.2002799397429088	0.2251374415431256	0.3736862611342529
MR-link 2	creatinine	HMDB0000562	taurine	HMDB0000251	bioa_026	bioa_034	6:6868990-7368990	0.3355684957208134	0.3580446571624781	0.348642700617929
MR-link 2	creatinine	HMDB0000562	taurine	HMDB0000251	bioa_026	bioa_034	6:43564625-44064625	0.5907357186003165	0.323470038341999	0.0678132827159993
MR-link 2	creatinine	HMDB0000562	taurine	HMDB0000251	bioa_026	bioa_034	6:160442375-160942375	0.0476159046671137	0.1681332737158563	0.7770209682380201
MR-link 2	creatinine	HMDB0000562	taurine	HMDB0000251	bioa_026	bioa_034	7:77297198-77797198	-0.9052286057620024	0.6467921583995772	0.1616431862138077
MR-link 2	creatinine	HMDB0000562	taurine	HMDB0000251	bioa_026	bioa_034	7:151157801-151657801	0.5055807354539767	0.3402511593991069	0.1373043780540253
MR-link 2	creatinine	HMDB0000562	taurine	HMDB0000251	bioa_026	bioa_034	8:23501151-24001151	0.680308716612466	0.3594110890702622	0.0583787688435651
MR-link 2	creatinine	HMDB0000562	taurine	HMDB0000251	bioa_026	bioa_034	11:30518678-31018678	0.2343408486040821	0.3216406819990635	0.4662588434961423
MR-link 2	creatinine	HMDB0000562	taurine	HMDB0000251	bioa_026	bioa_034	15:45399813-46200138	-0.3699943021805675	0.2102505693194654	0.0784454741530081
MR-link 2	creatinine	HMDB0000562	taurine	HMDB0000251	bioa_026	bioa_034	15:75279182-75779182	0.5383612867283176	0.3526924048800139	0.1269020919308794
MR-link 2	creatinine	HMDB0000562	taurine	HMDB0000251	bioa_026	bioa_034	15:75910951-76410951	0.4290881026594817	0.3533311624853081	0.2245920567564185
MR-link 2	creatinine	HMDB0000562	taurine	HMDB0000251	bioa_026	bioa_034	16:20117645-20617645	0.1468586082579405	0.2733974018597174	0.5911559368455965
MR-link 2	creatinine	HMDB0000562	taurine	HMDB0000251	bioa_026	bioa_034	17:37370347-37870347	-1.256052084222752	0.3754468487690549	0.0008213857837551
MR-link 2	creatinine	HMDB0000562	taurine	HMDB0000251	bioa_026	bioa_034	17:58724447-59700441	-0.2136649260419221	0.1934345938203938	0.2693395091743363
MR-link 2	creatinine	HMDB0000562	taurine	HMDB0000251	bioa_026	bioa_034	19:33119611-33619611	0.0636051073769052	0.3634667261662355	0.8610830270443468
MR-link 2	creatinine	HMDB0000562	taurine	HMDB0000251	bioa_026	bioa_034	22:40650077-41150077	0.1171181458207558	0.2730053412085274	0.6679262783609217
MR-link 2	acetate	HMDB0000042	betaine	HMDB0000043	met-d-Acetate	GCST90200425	2:27480940-27980940	-1.802672341492202	0.7210775327368675	0.0124203754860624
MR-link 2	acetate	HMDB0000042	betaine	HMDB0000043	met-d-Acetate	GCST90200425	2:136358646-136858646	0.4678774240430154	1.0045320026672222	0.6413825972721701
MR-link 2	acetate	HMDB0000042	betaine	HMDB0000043	met-d-Acetate	GCST90200425	9:4513491-5013491	-0.354966318792028	0.4561962560698304	0.4365100472909005
MR-link 2	acetate	HMDB0000042	betaine	HMDB0000043	met-d-Acetate	GCST90200425	12:111634608-112523499	-0.5079985854968866	0.8021697517706291	0.5265503840647365
MR-link 2	acetate	HMDB0000042	betaine	HMDB0000043	met-d-Acetate	GCST90200425	12:112590766-113090766	-1.4181168005006888	1.1129498290987276	0.2025937777993884
MR-link 2	acetate	HMDB0000042	betaine	HMDB0000043	met-d-Acetate	GCST90200425	15:43683941-44183941	2.3469946847431604	0.9546984126632044	0.013957224941504
MR-link 2	acetate	HMDB0000042	betaine	HMDB0000043	met-d-Acetate	GCST90200425	20:23910811-24695002	-0.1549549764061621	0.6097967043321646	0.7994111660018178
MR-link 2	acetate	HMDB0000042	betaine	HMDB0000043	met-d-Acetate	GCST90200425	20:24698737-26432690	0.1149041205067473	0.2245504451048936	0.6088558185579391
MR-link 2	acetate	HMDB0000042	betaine	HMDB0000043	met-d-Acetate	GCST90200425	20:32973832-34017690	0.138677532950791	0.6587006096193125	0.8332525070796223
MR-link 2	asparagine	HMDB0000168	serine	HMDB0000187	GCST90200452	bioa_018	11:61850353-62350353	0.0586623886670132	0.0668741585593688	0.3803749564060582
MR-link 2	asparagine	HMDB0000168	serine	HMDB0000187	GCST90200452	bioa_018	14:103842789-104825326	-0.0860390372232684	0.0460456208359782	0.0616839585774957
MR-link 2	eicosapentaenoate (epa; 20:5n3)	HMDB0001999	taurochenodeoxycholate	HMDB0000951	GCST90200349	GCST90200337	11:61319830-61819830	-0.1113818680884488	0.1065752840469495	0.2959765861314927
MR-link 2	5,6-dihydrothymine	HMDB0000079	lactate	HMDB0000190	GCST90200339	met-d-Lactate	22:50721854-51221854	-0.0290240709016941	0.0601100992451342	0.6292033151924207
MR-link 2	arginine	HMDB0000517	valine	HMDB0000883	GCST90200372	M01649	4:77758299-78258299	-0.5019125509659332	0.3053635363522131	0.1002473185469285
MR-link 2	arginine	HMDB0000517	valine	HMDB0000883	GCST90200372	M01649	6:131644358-132148208	-0.1862936622191687	0.1543656319813051	0.2274961563766874
MR-link 2	arginine	HMDB0000517	valine	HMDB0000883	GCST90200372	M01649	10:99896895-100396895	0.074453167359492	0.1311561734167096	0.5702603997529472
MR-link 2	tyrosine	HMDB0000158	glutamate	HMDB0000148	GCST90200427	GCST90200412	6:111308006-112158646	0.311792002387174	0.1001511212151172	0.0018506096454001
MR-link 2	tyrosine	HMDB0000158	glutamate	HMDB0000148	GCST90200427	GCST90200412	16:71156147-71656147	0.15149716914185	0.1871266968237214	0.4181719656844017
MR-link 2	glycine	HMDB0000123	tryptophan	HMDB0000929	bioa_008	GCST90200441	1:75967169-76725029	0.6986602980702818	0.3712503848562797	0.0598480585728514
MR-link 2	glycine	HMDB0000123	tryptophan	HMDB0000929	bioa_008	GCST90200441	1:120004506-120504506	-0.4421816832816998	0.4630505577224631	0.3396122081673681
MR-link 2	glycine	HMDB0000123	tryptophan	HMDB0000929	bioa_008	GCST90200441	2:165258389-165758389	0.2714925094838353	0.632038643504914	0.6675226580463707
MR-link 2	glycine	HMDB0000123	tryptophan	HMDB0000929	bioa_008	GCST90200441	2:210575251-212439946	0.0388398619495811	0.0420375921976723	0.3555219029233287
MR-link 2	glycine	HMDB0000123	tryptophan	HMDB0000929	bioa_008	GCST90200441	3:125660381-126160381	0.2913310360061398	0.2357812287606868	0.2166076794296152
MR-link 2	glycine	HMDB0000123	tryptophan	HMDB0000929	bioa_008	GCST90200441	5:89976061-90476061	-0.1765580438721833	0.6762808090667116	0.7940369148651991
MR-link 2	glycine	HMDB0000123	tryptophan	HMDB0000929	bioa_008	GCST90200441	5:131494202-131994202	0.4322964309791204	0.4159463355336074	0.2986614294640693
MR-link 2	glycine	HMDB0000123	tryptophan	HMDB0000929	bioa_008	GCST90200441	6:160525578-161025578	-1.1428368493284122	0.6346740950981891	0.0717553445150813
MR-link 2	glycine	HMDB0000123	tryptophan	HMDB0000929	bioa_008	GCST90200441	7:55797215-56297215	-0.0673184320146546	0.2816671114021111	0.8111056036921411
MR-link 2	glycine	HMDB0000123	tryptophan	HMDB0000929	bioa_008	GCST90200441	8:8933358-9433358	0.7677928302571813	0.3078419331063418	0.0126272034318782
MR-link 2	glycine	HMDB0000123	tryptophan	HMDB0000929	bioa_008	GCST90200441	8:126232077-126732077	-0.3603324084370793	0.4009887254284764	0.3688605235119374
MR-link 2	glycine	HMDB0000123	tryptophan	HMDB0000929	bioa_008	GCST90200441	9:5720079-6894932	0.1043106725878303	0.1654086260359417	0.5282863107995284
MR-link 2	glycine	HMDB0000123	tryptophan	HMDB0000929	bioa_008	GCST90200441	10:64798306-65575478	-0.5470916698863184	0.4637526951202217	0.2381173100356158
MR-link 2	glycine	HMDB0000123	tryptophan	HMDB0000929	bioa_008	GCST90200441	12:46859387-47359387	0.1108210492996982	0.4011746667556418	0.7823626656138377
MR-link 2	glycine	HMDB0000123	tryptophan	HMDB0000929	bioa_008	GCST90200441	12:56611458-57111458	0.2616807932806881	0.5565352822038415	0.6382148251635813
MR-link 2	glycine	HMDB0000123	tryptophan	HMDB0000929	bioa_008	GCST90200441	15:58217095-58717095	-0.0884793421426375	0.6663139089776362	0.8943600350715245
MR-link 2	glycine	HMDB0000123	tryptophan	HMDB0000929	bioa_008	GCST90200441	16:80861176-81361176	0.3219340080223554	0.2373498313532441	0.1749817183242082
MR-link 2	glycine	HMDB0000123	tryptophan	HMDB0000929	bioa_008	GCST90200441	17:45188952-45974996	-0.6774186698447523	0.6308977890274358	0.2829403098771922
MR-link 2	glycine	HMDB0000123	tryptophan	HMDB0000929	bioa_008	GCST90200441	19:17984588-18484588	-0.0254293671408706	0.5310851248694962	0.9618103610989612
MR-link 2	histidine	HMDB0000177	3-hydroxybutyrate (bhba)	HMDB0000011	GCST90200377	met-d-bOHbutyrate	2:211293055-211793055	0.1395745439101818	0.0785407894020758	0.0755524017359687
MR-link 2	histidine	HMDB0000177	3-hydroxybutyrate (bhba)	HMDB0000011	GCST90200377	met-d-bOHbutyrate	12:96129884-96629884	-0.0467576846576492	0.0477902755380455	0.3278798482434323
MR-link 2	valine	HMDB0000883	glutamine	HMDB0000641	bioa_022	bioa_006	2:27492603-27992603	-2.298046582626678	0.8099071221582628	0.0045479757203656
MR-link 2	valine	HMDB0000883	glutamine	HMDB0000641	bioa_022	bioa_006	2:64958074-65458074	0.0624037681878472	0.0735187256673269	0.3959844612519618
MR-link 2	valine	HMDB0000883	glutamine	HMDB0000641	bioa_022	bioa_006	2:211173777-211673777	0.8165329282013349	0.3331975098365471	0.014261939883138
MR-link 2	valine	HMDB0000883	glutamine	HMDB0000641	bioa_022	bioa_006	4:88972827-89472827	0.0514412069368649	0.0440791262130179	0.2432024296698464
MR-link 2	valine	HMDB0000883	glutamine	HMDB0000641	bioa_022	bioa_006	11:116381707-116882500	-0.1098084697718209	0.097462994837361	0.2598827366795463
MR-link 2	valine	HMDB0000883	glutamine	HMDB0000641	bioa_022	bioa_006	12:56615040-57115040	-6.046732464963843	1.4857768389870951	4.706467696726887e-05
MR-link 2	valine	HMDB0000883	glutamine	HMDB0000641	bioa_022	bioa_006	16:70059237-70559237	0.5577628794409308	0.1848116278268563	0.0025444260484415
MR-link 2	valine	HMDB0000883	glutamine	HMDB0000641	bioa_022	bioa_006	17:6883609-7383609	-0.0562426549195988	0.1225185998142734	0.6461953792122919
MR-link 2	valine	HMDB0000883	glutamine	HMDB0000641	bioa_022	bioa_006	17:40470632-40970632	0.2501052275000956	0.3556914347891627	0.4819608821892275
MR-link 2	valine	HMDB0000883	glutamine	HMDB0000641	bioa_022	bioa_006	19:49114511-49614511	-0.0803942119156961	0.2778189943152909	0.7722934864926501
MR-link 2	glycine	HMDB0000123	phosphate	HMDB0001429	met-d-Gly	M11438	1:11606378-12106378	-0.0579446393444674	0.678947487973305	0.9319872741046932
MR-link 2	glycine	HMDB0000123	phosphate	HMDB0001429	met-d-Gly	M11438	1:75982013-76482013	0.0329085299813493	0.4310124247415715	0.9391392977210956
MR-link 2	glycine	HMDB0000123	phosphate	HMDB0001429	met-d-Gly	M11438	1:120004506-120504506	0.4244546895612379	0.5270969969378436	0.4206646659326147
MR-link 2	glycine	HMDB0000123	phosphate	HMDB0001429	met-d-Gly	M11438	1:151589838-152089838	-0.1023894429217445	0.8284218400197255	0.9016353344789632
MR-link 2	glycine	HMDB0000123	phosphate	HMDB0001429	met-d-Gly	M11438	2:165276338-165776338	0.1578042424279504	0.5798533134741155	0.7855104470323299
MR-link 2	glycine	HMDB0000123	phosphate	HMDB0001429	met-d-Gly	M11438	2:208538752-212979649	-0.0093158054414637	0.0323440599194967	0.7733297891203011
MR-link 2	glycine	HMDB0000123	phosphate	HMDB0001429	met-d-Gly	M11438	2:226790540-227290540	0.510522138542257	0.691180303014229	0.4601355413275915
MR-link 2	glycine	HMDB0000123	phosphate	HMDB0001429	met-d-Gly	M11438	3:12110357-12610357	-0.9061150396517408	0.6669633417375049	0.1742835275583498
MR-link 2	glycine	HMDB0000123	phosphate	HMDB0001429	met-d-Gly	M11438	3:48534270-49826414	-0.4538430918521465	0.5528595428465246	0.4117025168881901
MR-link 2	glycine	HMDB0000123	phosphate	HMDB0001429	met-d-Gly	M11438	3:125116791-126249375	-0.1703317966827016	0.1659093559385152	0.3045825856535507
MR-link 2	glycine	HMDB0000123	phosphate	HMDB0001429	met-d-Gly	M11438	4:89427537-89927537	0.1653236997298292	0.6823780135712656	0.8085664406919391
MR-link 2	glycine	HMDB0000123	phosphate	HMDB0001429	met-d-Gly	M11438	4:102676923-103438709	1.2758360474594244	0.7407317463503521	0.0849971600582273
MR-link 2	glycine	HMDB0000123	phosphate	HMDB0001429	met-d-Gly	M11438	5:90005685-90505685	-0.0231782743683069	0.5552952877132975	0.9667056087905443
MR-link 2	glycine	HMDB0000123	phosphate	HMDB0001429	met-d-Gly	M11438	6:131620261-132120261	2.145117578532715	1.0152068735289053	0.0346019941917971
MR-link 2	glycine	HMDB0000123	phosphate	HMDB0001429	met-d-Gly	M11438	6:160518860-161018860	-0.6278202393831698	0.628126437631624	0.3175464765038687
MR-link 2	glycine	HMDB0000123	phosphate	HMDB0001429	met-d-Gly	M11438	7:55560073-56715237	-0.5894726203551282	0.2438062068351428	0.0156150132413264
MR-link 2	glycine	HMDB0000123	phosphate	HMDB0001429	met-d-Gly	M11438	8:8915380-9434231	-0.5855311979312888	0.1952692952579457	0.0027123822524707
MR-link 2	glycine	HMDB0000123	phosphate	HMDB0001429	met-d-Gly	M11438	8:116710729-117210729	-0.020292698803746	0.7491229083215463	0.9783890588013988
MR-link 2	glycine	HMDB0000123	phosphate	HMDB0001429	met-d-Gly	M11438	8:126212070-126756694	-0.0909892061565875	0.2743082004146284	0.7401125629089602
MR-link 2	glycine	HMDB0000123	phosphate	HMDB0001429	met-d-Gly	M11438	9:5668443-7086536	-0.0112035869523515	0.1882100217403472	0.9525323226762584
