## Supplementary material for "MR-link-2: pleiotropy robust *cis* Mendelian randomization validated in four independent gold-standard datasets of causality": Table S6 in tab separated txt.gz format: supplementary_table_6_regional_mr_results.txt (part 63 of 280)

method	exposure name	exposure hmdb_id	outcome name	outcome hmdb_id	exposure accession	outcome accession	associated region	alpha estimate	se(alpha)	P(alpha)	ivs in region
MR-link 2	glycine	HMDB0000123	phosphate	HMDB0001429	met-d-Gly	M11438	12:115016-615016	-0.676084361206795	0.9355798053625576	0.4699030764526447
MR-link 2	glycine	HMDB0000123	phosphate	HMDB0001429	met-d-Gly	M11438	12:21136493-21636493	-0.5431684323001543	0.7260802418525227	0.4544099734542892
MR-link 2	glycine	HMDB0000123	phosphate	HMDB0001429	met-d-Gly	M11438	12:46468358-47667420	0.0253389193444994	0.3215401801911748	0.9371878619505092
MR-link 2	glycine	HMDB0000123	phosphate	HMDB0001429	met-d-Gly	M11438	12:56615338-57115338	-0.2980182634759618	0.4071586042193494	0.4642013004664401
MR-link 2	glycine	HMDB0000123	phosphate	HMDB0001429	met-d-Gly	M11438	12:57516305-58016305	0.0402631772964934	0.5817752190761254	0.9448244959443256
MR-link 2	glycine	HMDB0000123	phosphate	HMDB0001429	met-d-Gly	M11438	12:59343804-59843804	1.301669212960417	0.87460337714725	0.1366726971337594
MR-link 2	glycine	HMDB0000123	phosphate	HMDB0001429	met-d-Gly	M11438	14:100551720-101051720	0.2859969921355147	0.9924427617980538	0.7732129393660552
MR-link 2	glycine	HMDB0000123	phosphate	HMDB0001429	met-d-Gly	M11438	15:42451374-42951374	0.1235132936807657	0.6685059550935682	0.8534171264683466
MR-link 2	glycine	HMDB0000123	phosphate	HMDB0001429	met-d-Gly	M11438	15:43028726-44613739	0.1191127128986886	0.6418134151911173	0.8527680543384368
MR-link 2	glycine	HMDB0000123	phosphate	HMDB0001429	met-d-Gly	M11438	15:58180763-58713267	0.2436483257838763	0.4165962123008258	0.5586453025805262
MR-link 2	glycine	HMDB0000123	phosphate	HMDB0001429	met-d-Gly	M11438	16:79678196-80178196	0.9502792903803016	0.9018383897713124	0.2920141041184508
MR-link 2	glycine	HMDB0000123	phosphate	HMDB0001429	met-d-Gly	M11438	16:80626853-81422810	0.3795946552921853	0.1877734439846811	0.0432221738201074
MR-link 2	glycine	HMDB0000123	phosphate	HMDB0001429	met-d-Gly	M11438	17:45235982-45996386	-0.9018165295477614	0.4345132074557697	0.0379435498830067
MR-link 2	glycine	HMDB0000123	phosphate	HMDB0001429	met-d-Gly	M11438	19:17984588-18484588	-0.1771399016710811	0.4837557864841263	0.7142335293636656
MR-link 2	glycine	HMDB0000123	phosphate	HMDB0001429	met-d-Gly	M11438	19:33473705-33973705	-1.833095317238872	1.0257731817095737	0.0739314002555068
MR-link 2	orotate	HMDB0000226	tryptophan	HMDB0000929	GCST90200392	GCST90200441	3:123305909-124961335	0.0896216954071921	0.0377013147312113	0.0174469726936672
MR-link 2	orotate	HMDB0000226	tryptophan	HMDB0000929	GCST90200392	GCST90200441	7:32831514-33590783	0.0755285023250877	0.0515520034216407	0.142895424647996
MR-link 2	caffeine	HMDB0001847	4-hydroxyphenylpyruvate	HMDB0000707	M00569	GCST90200300	7:17037106-17537106	0.1261705666811447	0.1841605155488248	0.4932732911121219
MR-link 2	caffeine	HMDB0001847	4-hydroxyphenylpyruvate	HMDB0000707	M00569	GCST90200300	15:74777880-75277880	-0.0680880554282588	0.1987732744564217	0.7319435703155813
MR-link 2	3-methyl-2-oxovalerate	HMDB0000491	2-hydroxyglutarate	HMDB0059655	M15676	GCST90199865	4:88976422-89476422	0.1066815337496855	0.1460175315745566	0.4650188039106704
MR-link 2	glycochenodeoxycholate	HMDB0000637	2-hydroxyglutarate	HMDB0059655	M32346	GCST90199865	6:156877825-157377825	0.5612079044879842	0.2913959842726484	0.0541132707043063
MR-link 2	arginine	HMDB0000517	glutamine	HMDB0000641	GCST90200372	M00053	4:77758299-78258299	-0.3228146304882109	0.2730072038519197	0.2370311706616689
MR-link 2	arginine	HMDB0000517	glutamine	HMDB0000641	GCST90200372	M00053	6:131644358-132148208	-0.1816400777831606	0.1328368706141936	0.1715024600478713
MR-link 2	arginine	HMDB0000517	glutamine	HMDB0000641	GCST90200372	M00053	10:99896895-100396895	-0.0697529437132995	0.1300074434435138	0.5915920418256113
MR-link 2	aspartate	HMDB0000191	choline	HMDB0000097	GCST90200370	GCST90200327	3:56598999-57098999	0.0287716060536951	0.124815048403336	0.8176924482920781
MR-link 2	aspartate	HMDB0000191	choline	HMDB0000097	GCST90200370	GCST90200327	5:36388589-36888589	0.0733278158706575	0.3084575727507385	0.8120950475867472
MR-link 2	3-methyl-2-oxobutyrate	HMDB0000019	sphinganine-1-phosphate	HMDB0001383	GCST90199677	GCST90199845	4:88953670-89453670	0.0011062396983357	0.1026321754415717	0.9914000216669728
MR-link 2	thyroxine	HMDB0000248	cytosine	HMDB0000630	GCST90200293	GCST90200433	2:234397317-234897317	-0.0654499319605469	0.359334352039748	0.8554711699180437
MR-link 2	thyroxine	HMDB0000248	cytosine	HMDB0000630	GCST90200293	GCST90200433	12:121166650-121666650	-0.3597411312095172	0.4711276214113127	0.4451207321838006
MR-link 2	ornithine	HMDB0000214	2-aminobutyrate	HMDB0000452	GCST90200404	GCST90200305	6:131644358-132144358	0.1776509498945237	0.1536043732338906	0.2474567605551503
MR-link 2	ornithine	HMDB0000214	2-aminobutyrate	HMDB0000452	GCST90200404	GCST90200305	6:161178041-161678041	2.210828993055556e-06	0.1448888888888889	0.999987825247791
MR-link 2	n-acetylglucosaminylasparagine	HMDB0000489	choline	HMDB0000097	GCST90200316	M15506	4:178111987-178611987	0.0619122101218802	0.1279819882144824	0.6285581830231005
MR-link 2	n-acetylglucosaminylasparagine	HMDB0000489	choline	HMDB0000097	GCST90200316	M15506	6:167457759-167966043	0.0524710032258551	0.0384861733428993	0.1727650381763882
MR-link 2	hypotaurine	HMDB0000965	theobromine	HMDB0002825	GCST90200379	M18392	4:138793652-139293652	0.0350597047161285	0.1614726386823195	0.8281111339825888
MR-link 2	glycine	HMDB0000123	biliverdin	HMDB0001008	met-d-Gly	M02137	1:11606378-12106378	0.1791996784022391	0.7518889923302566	0.8116231179900643
MR-link 2	glycine	HMDB0000123	biliverdin	HMDB0001008	met-d-Gly	M02137	1:75982013-76482013	0.0624037273100576	0.4192738472113437	0.8816817539296676
MR-link 2	glycine	HMDB0000123	biliverdin	HMDB0001008	met-d-Gly	M02137	1:120004506-120504506	-0.0196924343181301	0.5602439894575243	0.971960333769465
MR-link 2	glycine	HMDB0000123	biliverdin	HMDB0001008	met-d-Gly	M02137	1:151589838-152089838	-1.3942820975821373	1.0050115514117894	0.16534133454546
MR-link 2	glycine	HMDB0000123	biliverdin	HMDB0001008	met-d-Gly	M02137	2:165276338-165776338	-0.111293589827559	0.845951567528628	0.895332137310576
MR-link 2	glycine	HMDB0000123	biliverdin	HMDB0001008	met-d-Gly	M02137	2:208538752-212979649	0.0303466320434689	0.0377647650703952	0.4216453581552966
MR-link 2	glycine	HMDB0000123	biliverdin	HMDB0001008	met-d-Gly	M02137	2:226790540-227290540	0.5964729949589078	0.7517666552036967	0.4275282847815757
MR-link 2	glycine	HMDB0000123	biliverdin	HMDB0001008	met-d-Gly	M02137	3:12110357-12610357	-0.2818100569329008	0.736897802259862	0.7021442225608663
MR-link 2	glycine	HMDB0000123	biliverdin	HMDB0001008	met-d-Gly	M02137	3:48534270-49826414	0.2650406423685448	0.6017808473530557	0.6596277418957011
MR-link 2	glycine	HMDB0000123	biliverdin	HMDB0001008	met-d-Gly	M02137	3:125116791-126249375	-0.0178359380955154	0.1804614471073472	0.9212691422846248
MR-link 2	glycine	HMDB0000123	biliverdin	HMDB0001008	met-d-Gly	M02137	4:89427537-89927537	0.8092329627227819	0.8078846575513554	0.3165035160941991
MR-link 2	glycine	HMDB0000123	biliverdin	HMDB0001008	met-d-Gly	M02137	4:102676923-103438709	-0.775573742336201	0.7869039387200792	0.3243286767353646
MR-link 2	glycine	HMDB0000123	biliverdin	HMDB0001008	met-d-Gly	M02137	5:90005685-90505685	-0.017949363059857	0.6488317478162996	0.977930036252774
MR-link 2	glycine	HMDB0000123	biliverdin	HMDB0001008	met-d-Gly	M02137	6:131620261-132120261	-1.1135766455201543	1.288592916968377	0.3874888388062606
MR-link 2	glycine	HMDB0000123	biliverdin	HMDB0001008	met-d-Gly	M02137	6:160518860-161018860	0.2712686915146246	0.7083612523745914	0.7017550056507127
MR-link 2	glycine	HMDB0000123	biliverdin	HMDB0001008	met-d-Gly	M02137	7:55560073-56715237	0.1929375302512703	0.2611851098961852	0.4600889774963046
MR-link 2	glycine	HMDB0000123	biliverdin	HMDB0001008	met-d-Gly	M02137	8:8915380-9434231	-0.2898334694521317	0.2194048522662072	0.1865018815186646
MR-link 2	glycine	HMDB0000123	biliverdin	HMDB0001008	met-d-Gly	M02137	8:116710729-117210729	0.1312959769409174	0.8252337441251828	0.8735888583285946
MR-link 2	glycine	HMDB0000123	biliverdin	HMDB0001008	met-d-Gly	M02137	8:126212070-126756694	0.081659794226843	0.3250887351935299	0.8016654205125355
MR-link 2	glycine	HMDB0000123	biliverdin	HMDB0001008	met-d-Gly	M02137	9:5668443-7086536	-0.1492744364360943	0.2555699998371313	0.5591635655492286
MR-link 2	glycine	HMDB0000123	biliverdin	HMDB0001008	met-d-Gly	M02137	12:115016-615016	0.3951437460734887	0.8256999305660744	0.6322544488940356
MR-link 2	glycine	HMDB0000123	biliverdin	HMDB0001008	met-d-Gly	M02137	12:21136493-21636493	4.664978283124296	1.1882095944582642	8.634979576863275e-05
MR-link 2	glycine	HMDB0000123	biliverdin	HMDB0001008	met-d-Gly	M02137	12:46468358-47667420	-0.5592330635809096	0.4066566387809538	0.1690703218179264
MR-link 2	glycine	HMDB0000123	biliverdin	HMDB0001008	met-d-Gly	M02137	12:56615338-57115338	0.4417117906756893	0.4298532075829427	0.3041438981449152
MR-link 2	glycine	HMDB0000123	biliverdin	HMDB0001008	met-d-Gly	M02137	12:57516305-58016305	-0.6689142368710779	0.7236008616578425	0.3552654356517968
MR-link 2	glycine	HMDB0000123	biliverdin	HMDB0001008	met-d-Gly	M02137	12:59343804-59843804	0.4880334054840233	1.0610640264413638	0.6455541349955807
MR-link 2	glycine	HMDB0000123	biliverdin	HMDB0001008	met-d-Gly	M02137	14:100551720-101051720	0.2328108996060295	1.158713779173383	0.8407596934194355
MR-link 2	glycine	HMDB0000123	biliverdin	HMDB0001008	met-d-Gly	M02137	15:42451374-42951374	-0.3697212366098217	0.7907259127428251	0.64009074634264
MR-link 2	glycine	HMDB0000123	biliverdin	HMDB0001008	met-d-Gly	M02137	15:43028726-44613739	0.4267318075049281	0.6734968341892906	0.5263378170848894
MR-link 2	glycine	HMDB0000123	biliverdin	HMDB0001008	met-d-Gly	M02137	15:58180763-58713267	-0.1538546412390681	0.5094510982583093	0.7626514500985468
MR-link 2	glycine	HMDB0000123	biliverdin	HMDB0001008	met-d-Gly	M02137	16:79678196-80178196	-0.2367538003266219	1.0773630010017172	0.8260634901300322
MR-link 2	glycine	HMDB0000123	biliverdin	HMDB0001008	met-d-Gly	M02137	16:80626853-81422810	0.1489162191502666	0.2162290924304692	0.4910142792063695
MR-link 2	glycine	HMDB0000123	biliverdin	HMDB0001008	met-d-Gly	M02137	17:45235982-45996386	0.5450427627984431	0.5363919434231714	0.3095685345792714
MR-link 2	glycine	HMDB0000123	biliverdin	HMDB0001008	met-d-Gly	M02137	19:17984588-18484588	-0.0580581016520465	0.526790303108807	0.912242015262005
MR-link 2	glycine	HMDB0000123	biliverdin	HMDB0001008	met-d-Gly	M02137	19:33473705-33973705	0.159392055387023	1.1381101584226154	0.88862067438833
MR-link 2	inositol 1-phosphate (i1p)	HMDB0000213	4-acetamidobutanoate	HMDB0003681	M01481	GCST90200311	1:5349333-5849333	0.0		1.0
MR-link 2	inositol 1-phosphate (i1p)	HMDB0000213	4-acetamidobutanoate	HMDB0003681	M01481	GCST90200311	4:31607204-32397858	-0.0035761795087478	0.084296091858411	0.9661606764037116
MR-link 2	inositol 1-phosphate (i1p)	HMDB0000213	4-acetamidobutanoate	HMDB0003681	M01481	GCST90200311	4:66148855-66648855	-0.1337028008434398	0.1385717350209113	0.3346132157734677
MR-link 2	inositol 1-phosphate (i1p)	HMDB0000213	4-acetamidobutanoate	HMDB0003681	M01481	GCST90200311	10:114775621-115275621	0.0256388244222435	0.1787284144295108	0.8859337658073162
MR-link 2	inositol 1-phosphate (i1p)	HMDB0000213	4-acetamidobutanoate	HMDB0003681	M01481	GCST90200311	12:62771708-63271708	-0.1180780247678393	0.1379910820567308	0.3921675257896022
MR-link 2	inositol 1-phosphate (i1p)	HMDB0000213	4-acetamidobutanoate	HMDB0003681	M01481	GCST90200311	15:77060646-77560646	-0.1999342186463716	0.1044609824598715	0.055625173148524
MR-link 2	aspartate	HMDB0000191	ornithine	HMDB0000214	GCST90200370	M01493	3:56598999-57098999	-0.1242802268844094	0.1230701950015285	0.3125757637468773
MR-link 2	serine	HMDB0000187	urate	HMDB0000289	M32315	M01604	1:119966025-120466025	0.0529755958546812	0.1012016733637756	0.600650275630711
MR-link 2	serine	HMDB0000187	urate	HMDB0000289	M32315	M01604	2:211323559-211823559	-0.3197906237682453	0.1756620938583353	0.0686848174644569
MR-link 2	serine	HMDB0000187	urate	HMDB0000289	M32315	M01604	7:55822010-56322010	0.1694605244111435	0.148553587316653	0.253979522072256
MR-link 2	citrulline	HMDB0000904	tryptophan	HMDB0000929	bioa_005	GCST90200441	2:211099261-211599261	-0.1240026551964783	0.1597822095647551	0.437705897659183
MR-link 2	citrulline	HMDB0000904	tryptophan	HMDB0000929	bioa_005	GCST90200441	8:10310878-10810878	-0.4224901046498915	0.2701513247993287	0.1178406651959102
MR-link 2	citrulline	HMDB0000904	tryptophan	HMDB0000929	bioa_005	GCST90200441	8:11437159-11937159	-0.2051204449751706	0.3842946452128088	0.5935087886079187
MR-link 2	citrulline	HMDB0000904	tryptophan	HMDB0000929	bioa_005	GCST90200441	9:133044244-133627617	-0.0294564510591443	0.1333172391990963	0.8251313237606628
MR-link 2	citrulline	HMDB0000904	tryptophan	HMDB0000929	bioa_005	GCST90200441	10:97138579-97638579	0.0833177681239123	0.2547367937522209	0.7436119576952995
MR-link 2	citrulline	HMDB0000904	tryptophan	HMDB0000929	bioa_005	GCST90200441	17:9542768-10042768	-0.4747850623233659	0.2183226857371051	0.0296530453481251
MR-link 2	tyrosine	HMDB0000158	methionine	HMDB0000696	GCST90200427	GCST90200391	6:111308006-112158646	0.2487803669134538	0.0985745170800249	0.0116100654157624
MR-link 2	tyrosine	HMDB0000158	methionine	HMDB0000696	GCST90200427	GCST90200391	16:71156147-71656147	0.25307574799303	0.2413799492757491	0.2944295336305043
MR-link 2	oleamide	HMDB0002117	arginine	HMDB0000517	M32458	bioa_002	12:21138621-21638621	-0.0459838742855472	0.0682791443426174	0.5006490832610853
MR-link 2	oleamide	HMDB0002117	arginine	HMDB0000517	M32458	bioa_002	19:15740431-16240431	-0.0596336506048184	0.1003490270076123	0.552336642993011
MR-link 2	valine	HMDB0000883	glucose	HMDB0000122	bioa_022	M20489	2:27492603-27992603	-0.70444167672357	0.6315902477372727	0.2647021665797978
MR-link 2	valine	HMDB0000883	glucose	HMDB0000122	bioa_022	M20489	2:64958074-65458074	0.1087249360243195	0.3106401082856256	0.7263365278560443
MR-link 2	valine	HMDB0000883	glucose	HMDB0000122	bioa_022	M20489	2:211173777-211673777	0.5476023820199696	0.5754814032088064	0.3413225579567536
MR-link 2	valine	HMDB0000883	glucose	HMDB0000122	bioa_022	M20489	4:88972827-89472827	0.0794594196804941	0.1720733962860887	0.6442417340445381
MR-link 2	valine	HMDB0000883	glucose	HMDB0000122	bioa_022	M20489	11:116381707-116882500	-0.1959102649503002	0.3420560025429218	0.5668185520148249
MR-link 2	valine	HMDB0000883	glucose	HMDB0000122	bioa_022	M20489	12:56615040-57115040	0.6082453132676428	0.6210085358778353	0.3273588729766786
MR-link 2	valine	HMDB0000883	glucose	HMDB0000122	bioa_022	M20489	16:70059237-70559237	0.330872648130793	0.344264266050952	0.3365015070395101
MR-link 2	valine	HMDB0000883	glucose	HMDB0000122	bioa_022	M20489	17:6883609-7383609	1.2924511746396838	0.4991674952310403	0.0096195456500196
MR-link 2	valine	HMDB0000883	glucose	HMDB0000122	bioa_022	M20489	17:40470632-40970632	0.4404058380301675	1.3661996111673709	0.747181241330533
MR-link 2	valine	HMDB0000883	glucose	HMDB0000122	bioa_022	M20489	19:49114511-49614511	0.3315121682005866	0.7238029440735277	0.6469420986943376
MR-link 2	3-methyl-2-oxobutyrate	HMDB0000019	citrate	HMDB0000094	GCST90199677	met-d-Citrate	4:88953670-89453670	0.021016252421532	0.0268560523922731	0.4338903493184503
MR-link 2	isoleucine	HMDB0000172	adenosine	HMDB0000050	met-d-Ile	M00555	2:27480940-28253174	0.1351657838649753	0.3796165509449962	0.7217965893801495
MR-link 2	isoleucine	HMDB0000172	adenosine	HMDB0000050	met-d-Ile	M00555	2:165251927-165751927	-0.8648432984968554	0.6668147996029894	0.1946391831230608
MR-link 2	isoleucine	HMDB0000172	adenosine	HMDB0000050	met-d-Ile	M00555	4:88890833-89475171	0.2748363463539705	0.2065500832251933	0.1833193784588403
MR-link 2	isoleucine	HMDB0000172	adenosine	HMDB0000050	met-d-Ile	M00555	8:76193463-76693463	0.9863155922383622	1.015417248538387	0.3313788970664291
MR-link 2	isoleucine	HMDB0000172	adenosine	HMDB0000050	met-d-Ile	M00555	12:56611458-57111458	-0.0280226066642732	0.544865528903539	0.9589826275666462
MR-link 2	isoleucine	HMDB0000172	adenosine	HMDB0000050	met-d-Ile	M00555	16:69865519-70914672	0.2929686540486529	0.4220657079678213	0.4876004127106648
MR-link 2	isoleucine	HMDB0000172	adenosine	HMDB0000050	met-d-Ile	M00555	19:49069664-49569664	-0.426493635309017	0.4838315672119814	0.3780516050972557
MR-link 2	uridine	HMDB0000296	leucine	HMDB0000687	M00606	met-d-Leu	1:20665172-21165172	0.0434767566105844	0.049887959343733	0.3834877694497366
MR-link 2	uridine	HMDB0000296	leucine	HMDB0000687	M00606	met-d-Leu	7:47852911-48352911	0.0443532587024736	0.0483152776082821	0.3586206661407319
MR-link 2	uridine	HMDB0000296	leucine	HMDB0000687	M00606	met-d-Leu	22:50721752-51221752	-0.0380138374252011	0.0437654698872352	0.385076577733871
MR-link 2	histidine	HMDB0000177	aspartate	HMDB0000191	met-d-His	GCST90200370	1:168963261-169463261	0.0767188048378881	0.6369208794282417	0.9041245899370184
MR-link 2	histidine	HMDB0000177	aspartate	HMDB0000191	met-d-His	GCST90200370	2:27491237-27991237	-0.5154225289293899	0.5735405352107584	0.3688295236416065
MR-link 2	histidine	HMDB0000177	aspartate	HMDB0000191	met-d-His	GCST90200370	2:211290507-212074453	0.3571749461696281	0.2805105816802628	0.2029105666304114
MR-link 2	histidine	HMDB0000177	aspartate	HMDB0000191	met-d-His	GCST90200370	3:148408762-149190142	0.5741989466291193	0.3050833796400231	0.0598217640158042
MR-link 2	histidine	HMDB0000177	aspartate	HMDB0000191	met-d-His	GCST90200370	6:134622121-135122121	-0.0527121276968086	0.6006313389040205	0.93006647580183
MR-link 2	histidine	HMDB0000177	aspartate	HMDB0000191	met-d-His	GCST90200370	11:8005408-8505408	0.5022180219308909	1.3147409400232966	0.7024687085872477
MR-link 2	histidine	HMDB0000177	aspartate	HMDB0000191	met-d-His	GCST90200370	12:46932531-47432531	0.775365098270832	0.6530094573397236	0.2350809478478208
MR-link 2	histidine	HMDB0000177	aspartate	HMDB0000191	met-d-His	GCST90200370	12:56610020-57110020	0.0453790963616854	0.3762529017863723	0.9040015606875014
MR-link 2	histidine	HMDB0000177	aspartate	HMDB0000191	met-d-His	GCST90200370	12:95659569-96755187	-0.0457145542892742	0.1103259719150718	0.678611244683284
MR-link 2	histidine	HMDB0000177	aspartate	HMDB0000191	met-d-His	GCST90200370	14:21241151-21765620	0.4304195952844958	0.2629898308515693	0.1017057773378984
MR-link 2	histidine	HMDB0000177	aspartate	HMDB0000191	met-d-His	GCST90200370	14:24625832-25125832	0.6847697831364414	1.0279965707807368	0.5053339620688955
MR-link 2	histidine	HMDB0000177	aspartate	HMDB0000191	met-d-His	GCST90200370	14:94599201-95099201	-0.1546937837178229	0.677751932232572	0.8194554424728475
MR-link 2	histidine	HMDB0000177	aspartate	HMDB0000191	met-d-His	GCST90200370	15:43028726-45092210	0.379581153407428	0.635894204004275	0.5505574492789997
MR-link 2	histidine	HMDB0000177	aspartate	HMDB0000191	met-d-His	GCST90200370	20:38915692-39415692	-0.7990559949178828	0.5346929135920068	0.1350657742653112
MR-link 2	acetate	HMDB0000042	asparagine	HMDB0000168	met-d-Acetate	bioa_003	2:27480940-27980940	2.088152103332819	0.776238723765294	0.0071432730644668
MR-link 2	acetate	HMDB0000042	asparagine	HMDB0000168	met-d-Acetate	bioa_003	9:4513491-5013491	0.383556422079148	0.3452627701607866	0.2666063948402994
MR-link 2	acetate	HMDB0000042	asparagine	HMDB0000168	met-d-Acetate	bioa_003	12:111634608-112523499	1.1742822677216096	0.4046162605607958	0.0037053739514941
MR-link 2	acetate	HMDB0000042	asparagine	HMDB0000168	met-d-Acetate	bioa_003	12:112590766-113090766	1.105170723157623	0.4105962264351877	0.0071105025648264
MR-link 2	acetate	HMDB0000042	asparagine	HMDB0000168	met-d-Acetate	bioa_003	20:24698737-26432690	-0.1007549490019894	0.1354942592185491	0.4571121707078468
MR-link 2	acetate	HMDB0000042	asparagine	HMDB0000168	met-d-Acetate	bioa_003	20:29267804-29767804	0.0252019119621668	0.3310130217288521	0.9393111288245414
MR-link 2	acetate	HMDB0000042	asparagine	HMDB0000168	met-d-Acetate	bioa_003	20:32973832-34017690	0.0553678000179912	0.2844413726500384	0.8456634153518477
MR-link 2	3-(4-hydroxyphenyl)lactate	HMDB0000755	citrulline	HMDB0000904	M32197	M02132	17:79879970-80379970	0.0416539265001591	0.1566144796385052	0.7902663787060039
MR-link 2	dehydroepiandrosterone sulfate (dhea-s)	HMDB0001032	urea	HMDB0000294	M32425	GCST90200417	7:98868801-99739571	-0.2216996009606967	0.1528690689145741	0.1469865667828949
MR-link 2	dehydroepiandrosterone sulfate (dhea-s)	HMDB0001032	urea	HMDB0000294	M32425	GCST90200417	19:48115523-48615523	0.1866631988963529	0.1462611627652414	0.2018734652040394
MR-link 2	1-(1-enyl-stearoyl)-2-arachidonoyl-gpe (p-18:0/20:4)*	HMDB0005779	histidine	HMDB0000177	GCST90200058	met-d-His	11:61307803-62000560	-0.0813700844087186	0.0226085386575486	0.0003193370661653
MR-link 2	1-(1-enyl-stearoyl)-2-arachidonoyl-gpe (p-18:0/20:4)*	HMDB0005779	histidine	HMDB0000177	GCST90200058	met-d-His	19:45162079-45662079	0.0763716412130307	0.0507746784891518	0.1325482821845163
MR-link 2	1-(1-enyl-stearoyl)-2-arachidonoyl-gpe (p-18:0/20:4)*	HMDB0005779	histidine	HMDB0000177	GCST90200058	met-d-His	19:55491205-55991205	0.1147754445650877	0.0517065830890622	0.0264360622247838
MR-link 2	5-acetylamino-6-formylamino-3-methyluracil	HMDB0011105	histidine	HMDB0000177	GCST90200680	GCST90200377	8:17743764-18765840	0.0424128062937782	0.023989911776459	0.0770703656288352
MR-link 2	2-hydroxyphenylacetate	HMDB0000669	uridine	HMDB0000296	GCST90200369	GCST90200407	9:131329579-131829579	0.0304294339974489	0.1438846093319913	0.8325088499233764
MR-link 2	2-hydroxyphenylacetate	HMDB0000669	uridine	HMDB0000296	GCST90200369	GCST90200407	12:122051275-122551275	-0.3820967114194085	0.2293644583677312	0.0957346709755542
MR-link 2	n-acetylornithine	HMDB0003357	histidine	HMDB0000177	M15630	GCST90200377	2:73124156-74349562	-0.0561758447755943	0.0300339619309112	0.0614268025366582
MR-link 2	methionine	HMDB0000696	serine	HMDB0000187	bioa_013	bioa_018	5:89993899-90493899	0.4171928510725535	0.1210363104432314	0.0005671834296658
MR-link 2	methionine	HMDB0000696	serine	HMDB0000187	bioa_013	bioa_018	10:81796208-82296208	0.1467263572993142	0.1709121702902863	0.3906220525933042
MR-link 2	methionine	HMDB0000696	serine	HMDB0000187	bioa_013	bioa_018	12:46900176-47464292	0.7158470756008881	0.163437897138599	1.187156828154302e-05
MR-link 2	methionine	HMDB0000696	serine	HMDB0000187	bioa_013	bioa_018	12:56615040-57115040	0.8510984743539305	0.2653218252702191	0.0013375601531035
MR-link 2	tryptophan	HMDB0000929	glucose	HMDB0000122	M00054	GCST90200440	3:189559163-190059163	-0.0245619058844806	0.4041033824341083	0.951533428616712
MR-link 2	tryptophan	HMDB0000929	glucose	HMDB0000122	M00054	GCST90200440	5:153760041-154260041	-0.5854996140927435	0.2672207347913406	0.0284466518204997
MR-link 2	tryptophan	HMDB0000929	glucose	HMDB0000122	M00054	GCST90200440	6:111281159-111781159	0.1055470579413902	0.1491839536952164	0.4792582666066695
MR-link 2	tryptophan	HMDB0000929	glucose	HMDB0000122	M00054	GCST90200440	6:125293311-125793311	0.1184769004302365	0.4502347194756519	0.7924390173444347
MR-link 2	tryptophan	HMDB0000929	glucose	HMDB0000122	M00054	GCST90200440	7:14057409-14557409	0.3306060124676478	0.167018967220117	0.0477651497559436
MR-link 2	tryptophan	HMDB0000929	glucose	HMDB0000122	M00054	GCST90200440	11:116404435-116904435	-0.2651176195127599	0.1519979117498974	0.0811209394272263
MR-link 2	tryptophan	HMDB0000929	glucose	HMDB0000122	M00054	GCST90200440	16:53794515-54294515	0.73062090540733	0.4303922877132298	0.0895890062247667
MR-link 2	kynurenine	HMDB0000684	aspartate	HMDB0000191	bioa_027	M15996	1:241473615-241973615	0.2145726133428453	0.2599810934518285	0.4091789865555515
MR-link 2	kynurenine	HMDB0000684	aspartate	HMDB0000191	bioa_027	M15996	5:131338151-131838151	0.3300816566334421	0.3891486832895197	0.3963183791669007
MR-link 2	kynurenine	HMDB0000684	aspartate	HMDB0000191	bioa_027	M15996	5:176563404-177063404	-0.3261977476321267	0.6520853937318579	0.6169076614850905
MR-link 2	kynurenine	HMDB0000684	aspartate	HMDB0000191	bioa_027	M15996	8:39556267-40056267	0.1635264016485111	0.1704164316744745	0.3372719505520867
MR-link 2	kynurenine	HMDB0000684	aspartate	HMDB0000191	bioa_027	M15996	12:111111298-111611298	0.5357378084917678	0.3064999710701244	0.0804776669489136
MR-link 2	kynurenine	HMDB0000684	aspartate	HMDB0000191	bioa_027	M15996	12:111634608-113433486	0.031049259383359	0.1559101819934154	0.8421466812679674
MR-link 2	kynurenine	HMDB0000684	aspartate	HMDB0000191	bioa_027	M15996	16:87568569-88128476	0.0189574374935544	0.0827681803649734	0.8188358223413884
MR-link 2	sphingosine 1-phosphate	HMDB0000277	cystine	HMDB0000192	GCST90199657	GCST90200382	17:74160792-74684003	-0.0772391845279266	0.1810590375563171	0.6696731154166521
MR-link 2	dehydroepiandrosterone sulfate (dhea-s)	HMDB0001032	1-methylxanthine	HMDB0010738	M32425	M34389	7:98868801-99739571	0.0398582633384875	0.1363695124883313	0.770071527580287
MR-link 2	dehydroepiandrosterone sulfate (dhea-s)	HMDB0001032	1-methylxanthine	HMDB0010738	M32425	M34389	19:48115523-48615523	0.0598434678135948	0.1869732004695897	0.7489195014271963
MR-link 2	2-oxoarginine*	HMDB0004225	tryptophan	HMDB0000929	GCST90199903	M00054	4:102938709-103438709	-0.1562349581980595	0.2762198971859148	0.5716534583819377
MR-link 2	2-oxoarginine*	HMDB0004225	tryptophan	HMDB0000929	GCST90199903	M00054	6:160310824-160819068	-0.0113124896051012	0.0952280248327226	0.9054387984190728
MR-link 2	mannose	HMDB0000169	phenylalanine	HMDB0000159	M00584	GCST90200396	2:27182547-28770083	0.1012615994383032	0.0552849564242787	0.067006524444102
MR-link 2	n-acetylornithine	HMDB0003357	citrulline	HMDB0000904	M15630	bioa_005	2:73124156-74349562	0.0161750931368179	0.014872718631997	0.2767858556293201
MR-link 2	acetylphosphate	HMDB0001494	2-hydroxyphenylacetate	HMDB0000669	M15488	GCST90200369	1:109564880-110064880	-0.0395296424333471	0.1963188850441485	0.8404215834419775
MR-link 2	acetylphosphate	HMDB0001494	2-hydroxyphenylacetate	HMDB0000669	M15488	GCST90200369	6:96128415-96628415	0.1318708289646742	0.3756708824142889	0.7255676809907846
MR-link 2	lactate	HMDB0000190	eicosapentaenoate (epa; 20:5n3)	HMDB0001999	met-d-Lactate	GCST90200349	2:27348097-28101918	0.8898294876747206	0.6659601714999507	0.1814969110180172
MR-link 2	lactate	HMDB0000190	eicosapentaenoate (epa; 20:5n3)	HMDB0001999	met-d-Lactate	GCST90200349	6:135171067-135671067	0.0992895741977798	0.4490452494645749	0.8250047396136962
MR-link 2	lactate	HMDB0000190	eicosapentaenoate (epa; 20:5n3)	HMDB0001999	met-d-Lactate	GCST90200349	8:106333124-106833124	-0.8486307225365805	0.8800118582961589	0.3348754432429373
MR-link 2	lactate	HMDB0000190	eicosapentaenoate (epa; 20:5n3)	HMDB0001999	met-d-Lactate	GCST90200349	9:4513176-5186407	0.2143571894852678	0.3454283760048249	0.534892677369033
MR-link 2	lactate	HMDB0000190	eicosapentaenoate (epa; 20:5n3)	HMDB0001999	met-d-Lactate	GCST90200349	10:2727379-3389269	0.2919843791289649	0.3693090241373613	0.429163751613119
MR-link 2	lactate	HMDB0000190	eicosapentaenoate (epa; 20:5n3)	HMDB0001999	met-d-Lactate	GCST90200349	11:118839742-119339742	-0.5330277031713211	0.6924842723261615	0.4414585417908722
MR-link 2	lactate	HMDB0000190	eicosapentaenoate (epa; 20:5n3)	HMDB0001999	met-d-Lactate	GCST90200349	12:111682800-113133476	-0.3514374089780872	0.3478735640870031	0.3123780894417016
MR-link 2	lactate	HMDB0000190	eicosapentaenoate (epa; 20:5n3)	HMDB0001999	met-d-Lactate	GCST90200349	20:8379807-8879807	-0.3085347584943124	0.8428304005469832	0.7143129898151457
MR-link 2	lactate	HMDB0000190	eicosapentaenoate (epa; 20:5n3)	HMDB0001999	met-d-Lactate	GCST90200349	22:21708872-22208872	0.0317077297161521	0.891951161321919	0.9716421911417068
MR-link 2	ornithine	HMDB0000214	1-methylnicotinamide	HMDB0000699	GCST90200404	GCST90200406	6:131644358-132144358	-0.0399604857653453	0.1511201413972316	0.7914496844001894
MR-link 2	ornithine	HMDB0000214	1-methylnicotinamide	HMDB0000699	GCST90200404	GCST90200406	6:161178041-161678041	5.74440214865794e-14	5.324021056377457e-09	0.9999913911501536
MR-link 2	gluconate	HMDB0000625	xanthine	HMDB0000292	GCST90200373	M03147	4:99521223-100894070	0.054087391881866	0.1162037789153078	0.6416071218788135
MR-link 2	pseudouridine	HMDB0000767	pseudouridine	HMDB0000767	GCST90200443	M33442	4:77164144-77664144	-0.1287069404531577	0.3772563106266381	0.7329787891364659
MR-link 2	citrate	HMDB0000094	spermidine	HMDB0001257	GCST90200304	GCST90200423	5:14503745-15117020	0.1625170348258156	0.1579690377036019	0.3035781629567268
MR-link 2	citrate	HMDB0000094	spermidine	HMDB0001257	GCST90200304	GCST90200423	17:6357018-6961881	0.149640801043249	0.0832853264595734	0.0723793398136022
MR-link 2	citrate	HMDB0000094	spermidine	HMDB0001257	GCST90200304	GCST90200423	22:19003274-19503274	0.2190094100778301	0.1240502664116654	0.0774815777002556
MR-link 2	n6,n6,n6-trimethyllysine	HMDB0001325	taurocholate	HMDB0000036	GCST90200344	GCST90200333	11:64586385-65555309	0.0939120722322753	0.1066035780606318	0.3783466595472239
MR-link 2	n6,n6,n6-trimethyllysine	HMDB0001325	taurocholate	HMDB0000036	GCST90200344	GCST90200333	16:67497306-67997306	0.4902706075386247	0.3469397189940011	0.1576177728858335
MR-link 2	1-methylxanthine	HMDB0010738	myo-inositol	HMDB0000211	GCST90199763	M19934	8:18005709-18505709	-0.0107182899551069	0.0555412651246025	0.8469755251746003
MR-link 2	1-methylxanthine	HMDB0010738	myo-inositol	HMDB0000211	GCST90199763	M19934	15:74275585-74775585	0.0074913402643136	0.3226705588207155	0.9814774306230216
MR-link 2	1-methylxanthine	HMDB0010738	myo-inositol	HMDB0000211	GCST90199763	M19934	15:74777880-75599999	0.0333528402246903	0.1292759573155366	0.7964090370682717
MR-link 2	arachidonate (20:4n6)	HMDB0001043	kynurenine	HMDB0000684	GCST90200358	GCST90199636	11:61052244-62029047	-0.0829645812093045	0.0614832118238333	0.1772130364405715
MR-link 2	n-acetyl-aspartyl-glutamate (naag)	HMDB0001067	alanine	HMDB0000161	GCST90200684	bioa_001	11:45663099-50986366	0.0037951799786544	0.0066027754883861	0.5654363367006984
MR-link 2	n-acetyl-aspartyl-glutamate (naag)	HMDB0001067	alanine	HMDB0000161	GCST90200684	bioa_001	11:54602007-58367668	0.0097723387802232	0.0084288139549101	0.2462945359892978
MR-link 2	citrulline	HMDB0000904	guanidinoacetate	HMDB0000128	M02132	GCST90200384	10:97115163-97871266	-0.0029810894257155	0.1248285095185535	0.9809471477059684
MR-link 2	arginine	HMDB0000517	phenylethylamine	HMDB0012275	GCST90200372	bioa_015	6:131644358-132148208	0.045553446940798	0.1463453973884682	0.7555926962343528
MR-link 2	arginine	HMDB0000517	phenylethylamine	HMDB0012275	GCST90200372	bioa_015	10:99896895-100396895	0.0082711030121845	0.1387680209892904	0.9524711823610384
MR-link 2	3-(4-hydroxyphenyl)lactate	HMDB0000755	cortisol	HMDB0000063	GCST90200371	M01712	6:111301079-111801079	-0.0712084830924416	0.1754484896653511	0.6848414531975989
MR-link 2	3-(4-hydroxyphenyl)lactate	HMDB0000755	cortisol	HMDB0000063	GCST90200371	M01712	17:79941425-80441425	0.0228223907170475	0.1035908035490683	0.8256274714123608
MR-link 2	arachidonate (20:4n6)	HMDB0001043	n-acetyl-aspartyl-glutamate (naag)	HMDB0001067	GCST90200358	GCST90200684	11:61052244-62029047	-0.0061138186548653	0.0575002529379107	0.915323058289827
MR-link 2	retinol (vitamin a)	HMDB0000305	glycerophosphorylcholine (gpc)	HMDB0000086	GCST90200405	GCST90199629	18:28939457-29439457	0.2276488392210083	0.2265121252121454	0.3148880206389254
MR-link 2	retinol (vitamin a)	HMDB0000305	glycerophosphorylcholine (gpc)	HMDB0000086	GCST90200405	GCST90199629	20:38915692-39415692	0.519536043068092	0.2095970131055233	0.0131848182401517
MR-link 2	cytidine	HMDB0000089	glycerol 3-phosphate	HMDB0000126	GCST90200429	GCST90199638	15:85255020-85755020	0.2193504164889991	0.1351910904968765	0.1046917879279336
MR-link 2	2-hydroxyglutarate	HMDB0059655	threonine	HMDB0000167	GCST90199865	GCST90200432	2:242459363-242959363	0.0242008581937689	0.1731044271467651	0.8888140911672338
MR-link 2	2-hydroxyglutarate	HMDB0059655	threonine	HMDB0000167	GCST90199865	GCST90200432	14:91386532-91886532	0.0946170284796967	0.1581338669672835	0.54961642235241
MR-link 2	thyroxine	HMDB0000248	myo-inositol	HMDB0000211	GCST90200293	GCST90200401	2:234397317-234897317	-0.0138533024401443	0.2125718474263805	0.9480386650578576
MR-link 2	thyroxine	HMDB0000248	myo-inositol	HMDB0000211	GCST90200293	GCST90200401	12:121166650-121666650	0.182321228533497	0.3239247041275004	0.5735365907857475
MR-link 2	myo-inositol	HMDB0000211	ornithine	HMDB0000214	GCST90200401	bioa_014	16:24676314-25176314	0.0096751315857051	0.0754006063166241	0.8978986161895094
MR-link 2	serine	HMDB0000187	kynurenine	HMDB0000684	bioa_018	M15140	1:11610843-12110843	-0.2403245939158818	0.3975612768195584	0.5455132719076191
MR-link 2	serine	HMDB0000187	kynurenine	HMDB0000684	bioa_018	M15140	1:119427250-120522606	-0.0785916650011414	0.0850795471598248	0.3556199617459826
MR-link 2	serine	HMDB0000187	kynurenine	HMDB0000684	bioa_018	M15140	2:27480940-27980940	0.0188027622330345	0.2108242890255137	0.9289333857848678
MR-link 2	serine	HMDB0000187	kynurenine	HMDB0000684	bioa_018	M15140	2:211315692-212076215	-0.374538274357716	0.1201026037702557	0.0018178285019215
MR-link 2	serine	HMDB0000187	kynurenine	HMDB0000684	bioa_018	M15140	3:125660381-126160381	0.695596892108489	0.4216617321046304	0.0990132726777171
MR-link 2	serine	HMDB0000187	kynurenine	HMDB0000684	bioa_018	M15140	7:55551853-56922308	-0.0662392685819892	0.1138520130782039	0.5607004137269145
MR-link 2	serine	HMDB0000187	kynurenine	HMDB0000684	bioa_018	M15140	8:126232621-126732621	-0.1863415085676383	0.390426367752301	0.633164917622104
MR-link 2	serine	HMDB0000187	kynurenine	HMDB0000684	bioa_018	M15140	10:65065800-65565800	0.2952502830586348	0.4171233909008324	0.4790540600663897
MR-link 2	adenosine	HMDB0000050	choline	HMDB0000097	M00555	GCST90200327	1:109564880-110064880	0.1179861838774504	0.1674038354581981	0.4809348548794683
MR-link 2	adenosine	HMDB0000050	choline	HMDB0000097	M00555	GCST90200327	6:96128415-96628415	0.1386860647134916	0.2113748279325223	0.5117505310973265
MR-link 2	myo-inositol	HMDB0000211	aspartate	HMDB0000191	M19934	bioa_004	16:24681798-25181798	-0.0051325859820866	0.0632593995184735	0.9353341564564892
MR-link 2	myo-inositol	HMDB0000211	aspartate	HMDB0000191	M19934	bioa_004	19:18368867-18868867	0.0340457529262264	0.0815325301244937	0.6762596124535085
MR-link 2	glycerol 3-phosphate	HMDB0000126	choline	HMDB0000097	GCST90199638	GCST90200327	1:20921386-22251981	0.144679836118528	0.0474049245650844	0.0022732199947123
MR-link 2	glycerol 3-phosphate	HMDB0000126	choline	HMDB0000097	GCST90199638	GCST90200327	20:5231344-5731344	0.3485947647532049	0.1363562497932788	0.0105731043985728
MR-link 2	n-acetylornithine	HMDB0003357	tyrosine	HMDB0000158	bioa_023	bioa_021	2:72878681-74437061	-0.0171753328556145	0.0071599919560386	0.0164492465478373
MR-link 2	n-acetylornithine	HMDB0003357	tyrosine	HMDB0000158	bioa_023	bioa_021	5:950573-1450573	-0.0990390817809593	0.0987698793397862	0.3159932977931499
MR-link 2	n-acetylornithine	HMDB0003357	tyrosine	HMDB0000158	bioa_023	bioa_021	14:23348952-23848952	-0.0313640277751429	0.1215124679968781	0.7963191900181539
MR-link 2	n-acetylornithine	HMDB0003357	tyrosine	HMDB0000158	bioa_023	bioa_021	17:37301988-37801988	-0.1928682908552674	0.1142905911233967	0.0915023442955891
MR-link 2	2-hydroxyglutarate	HMDB0059655	dehydroepiandrosterone sulfate (dhea-s)	HMDB0001032	GCST90199865	GCST90199673	2:242459363-242959363	0.0327989781917516	0.1601524659189162	0.837729591199728
MR-link 2	2-hydroxyglutarate	HMDB0059655	dehydroepiandrosterone sulfate (dhea-s)	HMDB0001032	GCST90199865	GCST90199673	14:91386532-91886532	-0.0530553706440909	0.1814734033867228	0.7700122036582898
MR-link 2	phenylpyruvate	HMDB0000205	xanthine	HMDB0000292	GCST90200365	M03147	9:131315554-131815554	-0.0341372166232584	0.1479669357273716	0.8175413387524948
MR-link 2	phenylpyruvate	HMDB0000205	xanthine	HMDB0000292	GCST90200365	M03147	16:58503995-59003995	-0.1247396908825922	0.1697284724167024	0.4623780191962264
MR-link 2	5-oxoproline	HMDB0000267	methionine	HMDB0000696	M01494	M01302	8:144903138-145403138	0.0554781942336525	0.0455151016624127	0.2228835106316654
MR-link 2	1-methylxanthine	HMDB0010738	kynurenate	HMDB0000715	GCST90199763	GCST90200454	8:18005709-18505709	0.0679304324965739	0.0527957763167149	0.1982113747590524
MR-link 2	1-methylxanthine	HMDB0010738	kynurenate	HMDB0000715	GCST90199763	GCST90200454	15:74275585-74775585	-0.014563636277206	0.1395531054168376	0.9168843800457775
MR-link 2	1-methylxanthine	HMDB0010738	kynurenate	HMDB0000715	GCST90199763	GCST90200454	15:74777880-75599999	-0.1120831518493361	0.1512458508699262	0.458653447089915
MR-link 2	pyruvate	HMDB0000243	5-oxoproline	HMDB0000267	met-d-Pyruvate	M01494	1:154991807-156271079	-0.0371227527218181	0.376423786879452	0.9214403296313614
MR-link 2	pyruvate	HMDB0000243	5-oxoproline	HMDB0000267	met-d-Pyruvate	M01494	1:207429229-207929229	0.4585833550091965	0.8112374920936812	0.5718774404845934
MR-link 2	pyruvate	HMDB0000243	5-oxoproline	HMDB0000267	met-d-Pyruvate	M01494	2:27480940-28253616	-0.5915686875274335	0.7320144292696503	0.4190111359191322
MR-link 2	pyruvate	HMDB0000243	5-oxoproline	HMDB0000267	met-d-Pyruvate	M01494	2:60468043-60968043	-0.1706334856842172	0.7342647263690726	0.8162375416279118
MR-link 2	pyruvate	HMDB0000243	5-oxoproline	HMDB0000267	met-d-Pyruvate	M01494	2:173097338-173854224	-0.1469022905643448	0.2208099868457574	0.5058661420766674
MR-link 2	pyruvate	HMDB0000243	5-oxoproline	HMDB0000267	met-d-Pyruvate	M01494	3:56611222-57111222	0.7908767696468054	0.4870568894435297	0.104421221013982
MR-link 2	pyruvate	HMDB0000243	5-oxoproline	HMDB0000267	met-d-Pyruvate	M01494	5:131157493-131957429	-0.4881230028637491	0.4806219904646167	0.3098166246579907
MR-link 2	pyruvate	HMDB0000243	5-oxoproline	HMDB0000267	met-d-Pyruvate	M01494	8:106322270-106822270	0.3709444958672628	0.6004485111180318	0.5367210115158101
MR-link 2	pyruvate	HMDB0000243	5-oxoproline	HMDB0000267	met-d-Pyruvate	M01494	9:135611502-136391870	-0.492463047551099	0.4718695164136355	0.2966508556019129
MR-link 2	pyruvate	HMDB0000243	5-oxoproline	HMDB0000267	met-d-Pyruvate	M01494	10:2869150-3388009	0.3346381480193134	0.2014834258451593	0.0967391891658897
MR-link 2	pyruvate	HMDB0000243	5-oxoproline	HMDB0000267	met-d-Pyruvate	M01494	11:56961646-57461646	0.8111457206618432	0.8826764273457286	0.3581156704222633
MR-link 2	pyruvate	HMDB0000243	5-oxoproline	HMDB0000267	met-d-Pyruvate	M01494	12:48145900-49077761	-0.0174476232365547	0.1863893673437901	0.9254201822032908
MR-link 2	pyruvate	HMDB0000243	5-oxoproline	HMDB0000267	met-d-Pyruvate	M01494	16:69379588-70929689	-0.4333352866643607	0.3333901569413601	0.1936749131944377
MR-link 2	pyruvate	HMDB0000243	5-oxoproline	HMDB0000267	met-d-Pyruvate	M01494	18:43532791-44032791	-0.2819091092066323	0.8593636929553026	0.7428783893166654
MR-link 2	pyruvate	HMDB0000243	5-oxoproline	HMDB0000267	met-d-Pyruvate	M01494	21:45449580-45972811	0.8682568244449693	0.3325686713879398	0.0090341396918841
MR-link 2	tyrosine	HMDB0000158	alpha-aminoadipic acid	HMDB0000510	GCST90200427	bioa_025	6:111308006-112158646	-0.0112296103035484	0.0762341273932757	0.8828918848567127
MR-link 2	tyrosine	HMDB0000158	alpha-aminoadipic acid	HMDB0000510	GCST90200427	bioa_025	16:71156147-71656147	-0.2267232687207523	0.1332844965969222	0.0889340553922177
MR-link 2	n-acetylornithine	HMDB0003357	2-aminobutyrate	HMDB0000452	bioa_023	M32348	2:72878681-74437061	-0.0067833137146723	0.0311442445287632	0.8275825113565316
MR-link 2	n-acetylornithine	HMDB0003357	2-aminobutyrate	HMDB0000452	bioa_023	M32348	5:950573-1450573	0.0898676070843756	0.2338349289777069	0.700740756437312
MR-link 2	n-acetylornithine	HMDB0003357	2-aminobutyrate	HMDB0000452	bioa_023	M32348	14:23348952-23848952	0.2772731506970383	0.3519966600646671	0.4308632607146135
MR-link 2	n-acetylornithine	HMDB0003357	2-aminobutyrate	HMDB0000452	bioa_023	M32348	17:37301988-37801988	-0.4839573856075762	0.3895147139530112	0.2140660056946973
MR-link 2	alanine	HMDB0000161	sphinganine	HMDB0000269	bioa_001	GCST90200374	1:206985954-207485954	0.226032951052933	0.3743310243841677	0.5459555197601864
MR-link 2	alanine	HMDB0000161	sphinganine	HMDB0000269	bioa_001	GCST90200374	2:27143030-28594285	0.4526084403296857	0.3649469140258106	0.2149001339284239
MR-link 2	alanine	HMDB0000161	sphinganine	HMDB0000269	bioa_001	GCST90200374	2:64958074-65458074	0.1290452281992238	0.3211359870456268	0.6878019122891745
MR-link 2	alanine	HMDB0000161	sphinganine	HMDB0000269	bioa_001	GCST90200374	3:71155270-71655270	0.5176603209279655	0.5916313252122858	0.3815896219340812
MR-link 2	alanine	HMDB0000161	sphinganine	HMDB0000269	bioa_001	GCST90200374	4:88976422-89476422	0.194596287527578	0.575890979483754	0.7354349808957092
MR-link 2	alanine	HMDB0000161	sphinganine	HMDB0000269	bioa_001	GCST90200374	7:72732874-73232874	0.0026650011003297	0.5032450663541777	0.9957747160654804
MR-link 2	alanine	HMDB0000161	sphinganine	HMDB0000269	bioa_001	GCST90200374	8:145568681-146068681	-0.709623562713007	0.7351969524787572	0.3344368382539414
MR-link 2	alanine	HMDB0000161	sphinganine	HMDB0000269	bioa_001	GCST90200374	9:4040541-4540541	0.0951588782453107	0.7968791622853068	0.90494702235008
MR-link 2	alanine	HMDB0000161	sphinganine	HMDB0000269	bioa_001	GCST90200374	12:46636543-47713425	0.3467352284633088	0.2117354600796757	0.1015078850261726
MR-link 2	alanine	HMDB0000161	sphinganine	HMDB0000269	bioa_001	GCST90200374	12:56615040-57115040	0.3721806897768732	0.3594743263131771	0.3005068559499532
MR-link 2	alanine	HMDB0000161	sphinganine	HMDB0000269	bioa_001	GCST90200374	12:59727701-60227701	0.2372644639953754	0.3680617388888236	0.5191655355211442
MR-link 2	alanine	HMDB0000161	sphinganine	HMDB0000269	bioa_001	GCST90200374	14:75116447-75616447	-0.4667896032250871	0.5899706332174908	0.4288225067386184
MR-link 2	alanine	HMDB0000161	sphinganine	HMDB0000269	bioa_001	GCST90200374	16:69621701-70931491	-0.1238304404107717	0.2222716761675486	0.5774502257577558
MR-link 2	alanine	HMDB0000161	sphinganine	HMDB0000269	bioa_001	GCST90200374	17:40568584-41068584	-0.8454951699686737	0.6564531381932533	0.1977546980273451
MR-link 2	alanine	HMDB0000161	sphinganine	HMDB0000269	bioa_001	GCST90200374	22:18906543-19406543	-0.4508913562101015	0.5305496354123646	0.3954045583797712
MR-link 2	2-aminobutyrate	HMDB0000452	lactate	HMDB0000190	M32348	M00527	2:64958074-65458074	0.0459803436270168	0.1362945056315676	0.7358453728410863
MR-link 2	2-aminobutyrate	HMDB0000452	lactate	HMDB0000190	M32348	M00527	4:88993818-89493818	0.0464329227312091	0.1934137234699345	0.8102756294535709
MR-link 2	phenylalanine	HMDB0000159	2-oxoarginine*	HMDB0004225	met-d-Phe	GCST90199903	2:211293055-211793055	1.6974933851701195	0.7242075777479547	0.0190816451138217
MR-link 2	phenylalanine	HMDB0000159	2-oxoarginine*	HMDB0004225	met-d-Phe	GCST90199903	6:17868392-18368392	1.3273459304589337	0.9881599844502272	0.1791910260830495
MR-link 2	phenylalanine	HMDB0000159	2-oxoarginine*	HMDB0004225	met-d-Phe	GCST90199903	11:57019429-57519429	0.904925585414998	0.4018278179009059	0.0243208032610844
MR-link 2	phenylalanine	HMDB0000159	2-oxoarginine*	HMDB0004225	met-d-Phe	GCST90199903	12:56671418-57171418	-1.4736847339077943	0.7830627775219712	0.0598428498547365
MR-link 2	phenylalanine	HMDB0000159	2-oxoarginine*	HMDB0004225	met-d-Phe	GCST90199903	12:102211009-102721004	0.1729610668359435	0.3480187254837775	0.6191976422451357
MR-link 2	phenylalanine	HMDB0000159	2-oxoarginine*	HMDB0004225	met-d-Phe	GCST90199903	12:102890425-104124563	0.0816665272388554	0.0844647184203151	0.3336082859352031
MR-link 2	phenylalanine	HMDB0000159	2-oxoarginine*	HMDB0004225	met-d-Phe	GCST90199903	12:104125826-104625826	-0.0195763891588898	0.5191755523082342	0.969921545701916
MR-link 2	phenylalanine	HMDB0000159	2-oxoarginine*	HMDB0004225	met-d-Phe	GCST90199903	14:55161744-55661744	-0.17412514267283	0.3286807866805654	0.5962715715567065
MR-link 2	phenylalanine	HMDB0000159	2-oxoarginine*	HMDB0004225	met-d-Phe	GCST90199903	14:55670870-56170870	-1.0389209891038458	0.5178545959407584	0.0448346876067536
MR-link 2	phenylalanine	HMDB0000159	2-oxoarginine*	HMDB0004225	met-d-Phe	GCST90199903	16:16004626-16504626	0.3041848622896776	0.5709092201220113	0.5941666621150035
MR-link 2	valine	HMDB0000883	glycine	HMDB0000123	bioa_022	M32338	2:27492603-27992603	-1.1124891780437052	0.6700692009553227	0.0968621329601372
MR-link 2	valine	HMDB0000883	glycine	HMDB0000123	bioa_022	M32338	2:64958074-65458074	-0.7002096309983865	0.2978086402898394	0.0187126422936119
MR-link 2	valine	HMDB0000883	glycine	HMDB0000123	bioa_022	M32338	2:211173777-211673777	-7.464949144240718	5.671195701563272	0.188076077899161
MR-link 2	valine	HMDB0000883	glycine	HMDB0000123	bioa_022	M32338	4:88972827-89472827	-0.1511324436668691	0.1342107900334995	0.2601305321965642
MR-link 2	valine	HMDB0000883	glycine	HMDB0000123	bioa_022	M32338	11:116381707-116882500	0.2776305319482943	0.3376558900201296	0.4109464635332472
MR-link 2	valine	HMDB0000883	glycine	HMDB0000123	bioa_022	M32338	12:56615040-57115040	0.614505192942761	0.6463902324664021	0.34177082936017
MR-link 2	valine	HMDB0000883	glycine	HMDB0000123	bioa_022	M32338	16:70059237-70559237	0.8388450147029624	0.3855302677745721	0.0295686163659009
MR-link 2	valine	HMDB0000883	glycine	HMDB0000123	bioa_022	M32338	17:6883609-7383609	-0.6038177887475016	0.4169875461536227	0.1476037566372957
MR-link 2	valine	HMDB0000883	glycine	HMDB0000123	bioa_022	M32338	17:40470632-40970632	1.3818442287156505	0.8584116577432223	0.1074483580565369
MR-link 2	valine	HMDB0000883	glycine	HMDB0000123	bioa_022	M32338	19:49114511-49614511	-0.1707587863011985	0.5820754306920332	0.7692455022993059
MR-link 2	oleamide	HMDB0002117	leucine	HMDB0000687	M32458	M00060	12:21138621-21638621	-0.0798168110749765	0.1056241475345825	0.4498481453762044
MR-link 2	oleamide	HMDB0002117	leucine	HMDB0000687	M32458	M00060	19:15740431-16240431	0.0128856618402068	0.1900141636586784	0.945933525814422
MR-link 2	dihydroorotate	HMDB03349	tryptophan	HMDB0000929	GCST90200444	GCST90200441	5:53379047-53879047	-0.188868971354008	0.1457794213821104	0.1951200610116621
MR-link 2	dihydroorotate	HMDB03349	tryptophan	HMDB0000929	GCST90200444	GCST90200441	10:104381189-105206827	-0.0124931687463108	0.136025440085108	0.926821703134015
MR-link 2	dihydroorotate	HMDB03349	tryptophan	HMDB0000929	GCST90200444	GCST90200441	10:125910495-126410495	0.1393554281740778	0.1543845973384299	0.3667110915385427
MR-link 2	dihydroorotate	HMDB03349	tryptophan	HMDB0000929	GCST90200444	GCST90200441	11:122683181-123183181	-0.1062730677149145	0.1995645185356257	0.594362527028403
MR-link 2	dihydroorotate	HMDB03349	tryptophan	HMDB0000929	GCST90200444	GCST90200441	15:77921365-78954732	0.0027772129588181	0.0473910365222212	0.9532690598941131
MR-link 2	2-oxoarginine*	HMDB0004225	docosahexaenoate (dha; 22:6n3)	HMDB0002183	GCST90199903	M19323	4:102938709-103438709	-0.4245950996155735	0.4954964398551248	0.3914954675489429
MR-link 2	2-oxoarginine*	HMDB0004225	docosahexaenoate (dha; 22:6n3)	HMDB0002183	GCST90199903	M19323	6:160310824-160819068	0.1011912842917833	0.0987366322285149	0.3054289669278851
MR-link 2	methionine	HMDB0000696	5,6-dihydrothymine	HMDB0000079	bioa_013	GCST90200339	5:89993899-90493899	-0.2008865324478934	0.2266431568075613	0.3754256962748745
MR-link 2	methionine	HMDB0000696	5,6-dihydrothymine	HMDB0000079	bioa_013	GCST90200339	12:46900176-47464292	-0.021377685438567	0.2100296760898803	0.918928031779819
MR-link 2	methionine	HMDB0000696	5,6-dihydrothymine	HMDB0000079	bioa_013	GCST90200339	12:56615040-57115040	-0.3035076708696976	0.3808649932133299	0.4255146653110577
MR-link 2	caffeine	HMDB0001847	choline phosphate	HMDB0001565	M00569	GCST90200363	7:17037106-17537106	-0.2178966443068811	0.1877925842687145	0.2459247149373675
MR-link 2	caffeine	HMDB0001847	choline phosphate	HMDB0001565	M00569	GCST90200363	15:74777880-75277880	-0.2280294842787903	0.1590021308277191	0.1515356017740419
MR-link 2	sphinganine-1-phosphate	HMDB0001383	alpha-ketoglutarate	HMDB0000208	GCST90199845	M33453	17:74160792-74669333	0.2371503622239644	0.225672759646388	0.2933231259851032
MR-link 2	glycerophosphorylcholine (gpc)	HMDB0000086	serine	HMDB0000187	GCST90199629	bioa_018	1:40156715-40656715	0.0494336414917583	0.1069254297289659	0.643852685320464
MR-link 2	methionine	HMDB0000696	arachidonate (20:4n6)	HMDB0001043	M01302	M01110	1:213396566-213896566	-0.1489089020652843	0.3721611065839482	0.6890685296703583
MR-link 2	myo-inositol	HMDB0000211	3-hydroxybutyrate (bhba)	HMDB0000011	GCST90200401	GCST90200367	16:24676314-25176314	-0.0335642798818832	0.1404837762792342	0.811168190606468
MR-link 2	myo-inositol	HMDB0000211	3-hydroxybutyrate (bhba)	HMDB0000011	GCST90200401	GCST90200367	19:18383755-18883755	-0.0178469037761781	0.2198361182832457	0.9352966063605548
MR-link 2	serine	HMDB0000187	arginine	HMDB0000517	GCST90200415	M01638	1:119778579-120514573	-0.0430171082014005	0.1069866999080995	0.6876258672899893
MR-link 2	serine	HMDB0000187	arginine	HMDB0000517	GCST90200415	M01638	2:211290507-212040821	-0.530537740749089	0.1539519766807306	0.0005686874443923
MR-link 2	serine	HMDB0000187	arginine	HMDB0000517	GCST90200415	M01638	7:55905219-56847625	-0.1419089782439268	0.11850182919884	0.2311017419632432
MR-link 2	eicosapentaenoate (epa; 20:5n3)	HMDB0001999	7-methylxanthine	HMDB0001991	M18467	M34390	11:61330635-61830635	-0.0552162900416951	0.1201568228042782	0.6458498779248376
MR-link 2	glycerophosphoethanolamine	HMDB0000114	pantothenate	HMDB0000210	GCST90199808	GCST90200279	1:40156715-40656715	0.0076758395883205	0.2434925588542563	0.9748517173922568
MR-link 2	glycerophosphoethanolamine	HMDB0000114	pantothenate	HMDB0000210	GCST90199808	GCST90200279	22:24208096-24708096	0.336134906998552	0.1861842361113372	0.0710138857336436
MR-link 2	isoursodeoxycholate	HMDB0000686	glutamine	HMDB0000641	GCST90199892	met-d-Gln	5:35715970-36215970	0.0016832566792941	0.058366495259044	0.97699265028182
MR-link 2	glucose	HMDB0000122	1-methylxanthine	HMDB0010738	met-d-Glucose	M34389	2:165251927-165751927	0.6339207607944255	0.7593002742126189	0.4037881333700862
MR-link 2	glucose	HMDB0000122	1-methylxanthine	HMDB0010738	met-d-Glucose	M34389	2:169498833-170056652	0.0731726003002729	0.1917993866945976	0.7028278838084572
MR-link 2	glucose	HMDB0000122	1-methylxanthine	HMDB0010738	met-d-Glucose	M34389	3:122819058-123319058	-1.5866296123924204	0.597583665250474	0.007929071346322
MR-link 2	glucose	HMDB0000122	1-methylxanthine	HMDB0010738	met-d-Glucose	M34389	3:151951767-152451767	-0.5853777384758522	1.2163726900152771	0.6303397741655334
MR-link 2	glucose	HMDB0000122	1-methylxanthine	HMDB0010738	met-d-Glucose	M34389	3:170377909-170877909	0.7967060118906403	0.4629867317172191	0.0852877325183793
MR-link 2	glucose	HMDB0000122	1-methylxanthine	HMDB0010738	met-d-Glucose	M34389	4:185468314-185968314	-2.007629718091831	1.2195342677545271	0.0997171203109264
MR-link 2	glucose	HMDB0000122	1-methylxanthine	HMDB0010738	met-d-Glucose	M34389	5:95479406-95979406	-1.3866841749861958	1.5604463354696183	0.3741934364269025
MR-link 2	glucose	HMDB0000122	1-methylxanthine	HMDB0010738	met-d-Glucose	M34389	6:7000270-7500270	0.2627934118058603	0.710150577956902	0.7113429377326967
MR-link 2	glucose	HMDB0000122	1-methylxanthine	HMDB0010738	met-d-Glucose	M34389	7:14801789-15301789	-0.0518763893300622	0.4730672905415992	0.9126793089981196
MR-link 2	glucose	HMDB0000122	1-methylxanthine	HMDB0010738	met-d-Glucose	M34389	7:43935955-44473721	-0.094011001659614	0.302445332470903	0.7559250381691688
MR-link 2	glucose	HMDB0000122	1-methylxanthine	HMDB0010738	met-d-Glucose	M34389	8:117934783-118434783	0.4234185138403336	1.1004655308829825	0.7004129505227685
MR-link 2	glucose	HMDB0000122	1-methylxanthine	HMDB0010738	met-d-Glucose	M34389	9:21884068-22384068	-0.5393337286315427	0.7741865622294416	0.4860245573127952
MR-link 2	glucose	HMDB0000122	1-methylxanthine	HMDB0010738	met-d-Glucose	M34389	10:2888477-3388477	-0.3142808099618904	0.538364243590698	0.5593751701824862
MR-link 2	glucose	HMDB0000122	1-methylxanthine	HMDB0010738	met-d-Glucose	M34389	10:112762852-113262852	0.325848261071309	1.1949501855323406	0.7850932625919937
MR-link 2	glucose	HMDB0000122	1-methylxanthine	HMDB0010738	met-d-Glucose	M34389	10:114504071-115004071	0.6522228702742413	0.6360245923694825	0.3051424143157653
MR-link 2	glucose	HMDB0000122	1-methylxanthine	HMDB0010738	met-d-Glucose	M34389	12:111682800-112523499	-1.163731817830148	1.0973513387449465	0.2889210339678975
MR-link 2	glucose	HMDB0000122	1-methylxanthine	HMDB0010738	met-d-Glucose	M34389	12:121166650-121666650	-0.1958233512830494	0.908930874032511	0.8294214701603589
MR-link 2	glucose	HMDB0000122	1-methylxanthine	HMDB0010738	met-d-Glucose	M34389	13:28213465-28721145	2.053047172099297	1.7124066461793193	0.2305571021022524
MR-link 2	glucose	HMDB0000122	1-methylxanthine	HMDB0010738	met-d-Glucose	M34389	17:43272775-44380160	0.2401909777339729	0.8930592193350746	0.7879658323909948
MR-link 2	glucose	HMDB0000122	1-methylxanthine	HMDB0010738	met-d-Glucose	M34389	20:22311971-22811971	-1.2693944560893335	1.1143231284274846	0.2546356319998256
MR-link 2	glycochenodeoxycholate	HMDB0000637	myo-inositol	HMDB0000211	M32346	GCST90200401	6:156877825-157377825	0.120511471366221	0.2114598932346592	0.568743990957784
MR-link 2	arginine	HMDB0000517	2-hydroxyglutarate	HMDB0059655	bioa_002	M37253	2:24182937-24682937	0.1574741399767643	0.3729782518477691	0.6728737149803736
MR-link 2	arginine	HMDB0000517	2-hydroxyglutarate	HMDB0059655	bioa_002	M37253	2:211333022-211833022	-0.0256394618542365	0.2641465281310761	0.922674537719659
MR-link 2	arginine	HMDB0000517	2-hydroxyglutarate	HMDB0059655	bioa_002	M37253	2:219037276-219788019	-0.3389862892732564	0.3648865594798423	0.352879605281883
MR-link 2	arginine	HMDB0000517	2-hydroxyglutarate	HMDB0059655	bioa_002	M37253	4:144583533-145083533	-0.4313987029741954	0.3193249723911736	0.1767047970941363
MR-link 2	arginine	HMDB0000517	2-hydroxyglutarate	HMDB0059655	bioa_002	M37253	5:177386199-177886199	0.5871519641645109	0.7713247965982492	0.4465224980500999
MR-link 2	arginine	HMDB0000517	2-hydroxyglutarate	HMDB0059655	bioa_002	M37253	6:131339506-132265729	0.0799519686720947	0.1380302431802765	0.5624305160395582
MR-link 2	arginine	HMDB0000517	2-hydroxyglutarate	HMDB0059655	bioa_002	M37253	6:135177817-135677817	0.4719110148498593	0.4597175044342987	0.3046446944637141
MR-link 2	arginine	HMDB0000517	2-hydroxyglutarate	HMDB0059655	bioa_002	M37253	6:139590693-140090693	-0.3595622402738515	0.3779891810978827	0.3414774394749276
MR-link 2	arginine	HMDB0000517	2-hydroxyglutarate	HMDB0059655	bioa_002	M37253	10:99898951-100398951	-0.5483037871576749	0.5480775071367205	0.317110748386654
MR-link 2	arginine	HMDB0000517	2-hydroxyglutarate	HMDB0059655	bioa_002	M37253	12:46680313-47435518	-0.1525256107555794	0.3333882352931277	0.6473106394150553
MR-link 2	arginine	HMDB0000517	2-hydroxyglutarate	HMDB0059655	bioa_002	M37253	16:68076200-68576200	-0.0980147164079926	0.3779554845557185	0.7953816128680905
MR-link 2	arginine	HMDB0000517	2-hydroxyglutarate	HMDB0059655	bioa_002	M37253	19:12757458-13257458	0.4148058283779863	0.18340585874762	0.0237170242690947
MR-link 2	phenylalanine	HMDB0000159	4-methyl-2-oxopentanoate	HMDB0000695	bioa_016	GCST90199655	3:186202917-186702917	0.5409570114895143	0.3882262115511307	0.1634968352108426
MR-link 2	phenylalanine	HMDB0000159	4-methyl-2-oxopentanoate	HMDB0000695	bioa_016	GCST90199655	4:155231289-155731289	-0.6425710148580721	0.485898774028383	0.1860223339682192
MR-link 2	phenylalanine	HMDB0000159	4-methyl-2-oxopentanoate	HMDB0000695	bioa_016	GCST90199655	4:186893802-187393802	0.0476556092559394	0.2244414513853941	0.8318497456987788
MR-link 2	phenylalanine	HMDB0000159	4-methyl-2-oxopentanoate	HMDB0000695	bioa_016	GCST90199655	5:176539719-177067143	0.0086760494370384	0.3207672496037463	0.9784216065299112
MR-link 2	phenylalanine	HMDB0000159	4-methyl-2-oxopentanoate	HMDB0000695	bioa_016	GCST90199655	6:52381188-52881188	0.2659791908232808	0.6423705810575318	0.6788310461414884
MR-link 2	phenylalanine	HMDB0000159	4-methyl-2-oxopentanoate	HMDB0000695	bioa_016	GCST90199655	11:57020509-57520509	-0.6694422157602753	0.6080955672827364	0.270947479159262
MR-link 2	phenylalanine	HMDB0000159	4-methyl-2-oxopentanoate	HMDB0000695	bioa_016	GCST90199655	12:103007876-103562619	0.1597249824256979	0.1535430333425527	0.2982181952039973
MR-link 2	phenylalanine	HMDB0000159	4-methyl-2-oxopentanoate	HMDB0000695	bioa_016	GCST90199655	14:55086875-55586875	-0.2474000035385806	0.5851562369173727	0.672446242120859
MR-link 2	phenylalanine	HMDB0000159	4-methyl-2-oxopentanoate	HMDB0000695	bioa_016	GCST90199655	19:45142254-45642254	0.567164482936201	0.8113013585243791	0.4845020911659071
MR-link 2	4-methyl-2-oxopentanoate	HMDB0000695	sulfate*	HMDB01448	GCST90199655	GCST90199896	4:88953670-89453670	0.0899192521973836	0.1737396198523335	0.6047710219074645
MR-link 2	pyruvate	HMDB0000243	dehydroepiandrosterone sulfate (dhea-s)	HMDB0001032	met-d-Pyruvate	M32425	1:154991807-156271079	-0.7686488441395143	0.4078794224853371	0.0594973508003238
MR-link 2	pyruvate	HMDB0000243	dehydroepiandrosterone sulfate (dhea-s)	HMDB0001032	met-d-Pyruvate	M32425	1:207429229-207929229	-0.8734901587203023	0.9368476152801588	0.3511444897223882
MR-link 2	pyruvate	HMDB0000243	dehydroepiandrosterone sulfate (dhea-s)	HMDB0001032	met-d-Pyruvate	M32425	2:27480940-28253616	-1.377086165615899	0.7124415502431676	0.0532471528261789
MR-link 2	pyruvate	HMDB0000243	dehydroepiandrosterone sulfate (dhea-s)	HMDB0001032	met-d-Pyruvate	M32425	2:60468043-60968043	0.7694469975056841	0.9448990269968148	0.4154635814946356
MR-link 2	pyruvate	HMDB0000243	dehydroepiandrosterone sulfate (dhea-s)	HMDB0001032	met-d-Pyruvate	M32425	2:173097338-173854224	-0.0657548528173835	0.2174330815330256	0.7623363262306728
MR-link 2	pyruvate	HMDB0000243	dehydroepiandrosterone sulfate (dhea-s)	HMDB0001032	met-d-Pyruvate	M32425	3:56611222-57111222	0.2104529154339042	0.475260222786677	0.6578987005763537
MR-link 2	pyruvate	HMDB0000243	dehydroepiandrosterone sulfate (dhea-s)	HMDB0001032	met-d-Pyruvate	M32425	5:131157493-131957429	-0.0294433174138405	0.4766478565167036	0.9507446923314584
MR-link 2	pyruvate	HMDB0000243	dehydroepiandrosterone sulfate (dhea-s)	HMDB0001032	met-d-Pyruvate	M32425	8:106322270-106822270	0.1254151266589457	0.5818663390891113	0.8293467903267454
MR-link 2	pyruvate	HMDB0000243	dehydroepiandrosterone sulfate (dhea-s)	HMDB0001032	met-d-Pyruvate	M32425	9:135611502-136391870	0.7733294729937307	0.5067591860295968	0.1270025150799016
MR-link 2	pyruvate	HMDB0000243	dehydroepiandrosterone sulfate (dhea-s)	HMDB0001032	met-d-Pyruvate	M32425	10:2869150-3388009	-0.2160182518437603	0.2017130017612178	0.2842059283656033
MR-link 2	pyruvate	HMDB0000243	dehydroepiandrosterone sulfate (dhea-s)	HMDB0001032	met-d-Pyruvate	M32425	11:56961646-57461646	-0.0434965761446842	0.8719393301995343	0.960214137929553
MR-link 2	pyruvate	HMDB0000243	dehydroepiandrosterone sulfate (dhea-s)	HMDB0001032	met-d-Pyruvate	M32425	12:48145900-49077761	0.4147919225620801	0.1939158057604268	0.0324331567147855
MR-link 2	pyruvate	HMDB0000243	dehydroepiandrosterone sulfate (dhea-s)	HMDB0001032	met-d-Pyruvate	M32425	16:69379588-70929689	0.5710494438307128	0.3752027818049093	0.1280152180738753
MR-link 2	pyruvate	HMDB0000243	dehydroepiandrosterone sulfate (dhea-s)	HMDB0001032	met-d-Pyruvate	M32425	18:43532791-44032791	-0.9453177936380688	1.1693049154806985	0.4188349078868884
MR-link 2	pyruvate	HMDB0000243	dehydroepiandrosterone sulfate (dhea-s)	HMDB0001032	met-d-Pyruvate	M32425	21:45449580-45972811	-0.3375441844548861	0.3423306932516776	0.324124338878326
MR-link 2	choline	HMDB0000097	alanine	HMDB0000161	GCST90200327	M32339	17:17175631-17675631	0.2468747940478916	0.1384638332965473	0.0745936169276543
MR-link 2	acetylphosphate	HMDB0001494	myo-inositol	HMDB0000211	M15488	GCST90200401	1:109564880-110064880	0.2586868934066784	0.1927095670152439	0.1794771467401648
MR-link 2	acetylphosphate	HMDB0001494	myo-inositol	HMDB0000211	M15488	GCST90200401	6:96128415-96628415	-0.2892419338094039	0.2319550114921599	0.2124069278760081
MR-link 2	kynurenate	HMDB0000715	uridine	HMDB0000296	GCST90200454	M00606	1:241463402-241963402	-0.089677835598501	0.0913962485780019	0.3264950062187942
MR-link 2	kynurenate	HMDB0000715	uridine	HMDB0000296	GCST90200454	M00606	4:170711647-171211647	-0.138567577305786	0.1336787639336383	0.2999356694195879
MR-link 2	kynurenate	HMDB0000715	uridine	HMDB0000296	GCST90200454	M00606	16:58517848-59017848	-0.1125397550522679	0.1825178374685679	0.5375012822071563
MR-link 2	urate	HMDB0000289	n-acetyl-aspartyl-glutamate (naag)	HMDB0001067	M01604	GCST90200684	4:9676051-10553081	0.03907467453005	0.043138898307276	0.3650483423866461
MR-link 2	dehydroepiandrosterone sulfate (dhea-s)	HMDB0001032	1,7-dimethylurate	HMDB0011103	GCST90199673	M34400	7:98825038-100067196	0.051738185369065	0.1249853642080801	0.6789078311663344
MR-link 2	phenylalanine	HMDB0000159	3-methyl-2-oxobutyrate	HMDB0000019	GCST90200396	M21047	12:103005621-103594137	-0.1292769932645871	0.1007746550653178	0.1995507980203995
MR-link 2	hypotaurine	HMDB0000965	pantothenate	HMDB0000210	GCST90200379	GCST90200279	4:138793652-139293652	-0.0723790551923371	0.1517616249977891	0.6334148618827122
MR-link 2	hypotaurine	HMDB0000965	pantothenate	HMDB0000210	GCST90200379	GCST90200279	5:114821656-115321656	-0.0757307789798642	0.118014833172405	0.5210643544359004
MR-link 2	hypotaurine	HMDB0000965	pantothenate	HMDB0000210	GCST90200379	GCST90200279	19:47031255-47531255	0.2657442003881626	0.2391832685951411	0.2665474941522356
MR-link 2	1-methylurate	HMDB0003099	eicosapentaenoate (epa; 20:5n3)	HMDB0001999	M34395	M18467	8:18010431-18510431	-0.1422725239561555	0.112219238002563	0.2048662818361286
MR-link 2	arginine	HMDB0000517	serotonin (5ht)	HMDB0000259	GCST90200372	M02342	4:77758299-78258299	-0.1027185020095172	0.3196032409306658	0.7479119764537077
MR-link 2	arginine	HMDB0000517	serotonin (5ht)	HMDB0000259	GCST90200372	M02342	6:131644358-132148208	-0.2555783148116488	0.2724694875557276	0.3482407595868941
MR-link 2	arginine	HMDB0000517	serotonin (5ht)	HMDB0000259	GCST90200372	M02342	10:99896895-100396895	-0.0635298694351257	0.1421524837145347	0.6549374887907227
MR-link 2	valine	HMDB0000883	citrate	HMDB0000094	M01649	M01564	4:88976422-89476422	0.0867817193687994	0.1488908088780632	0.5599910654973146
MR-link 2	citrulline	HMDB0000904	phosphate	HMDB0001429	GCST90200403	GCST90200393	2:211084708-211584708	3.3435020762758985e-05	0.1300379608946351	0.9997948500085724
MR-link 2	citrulline	HMDB0000904	phosphate	HMDB0001429	GCST90200403	GCST90200393	9:133044244-133573675	0.3742242420434802	0.1796153810822123	0.0372079045926129
MR-link 2	3-(4-hydroxyphenyl)lactate	HMDB0000755	isoleucine	HMDB0000172	M32197	GCST90200399	17:79879970-80379970	-0.0914948110261389	0.1421604101138107	0.5198331571758801
MR-link 2	acetate	HMDB0000042	tyrosine	HMDB0000158	met-d-Acetate	met-d-Tyr	2:27480940-27980940	0.6904201088213577	0.2279778384188829	0.0024580952358824
MR-link 2	acetate	HMDB0000042	tyrosine	HMDB0000158	met-d-Acetate	met-d-Tyr	2:136358646-136858646	-0.8334857326660234	0.3260568605657175	0.0105804382038833
MR-link 2	acetate	HMDB0000042	tyrosine	HMDB0000158	met-d-Acetate	met-d-Tyr	9:4513491-5013491	-0.0771139399703452	0.1414577583218849	0.5856588984088071
MR-link 2	acetate	HMDB0000042	tyrosine	HMDB0000158	met-d-Acetate	met-d-Tyr	12:111634608-112523499	-0.2812625390275736	0.2777386794293938	0.3112093641626949
MR-link 2	acetate	HMDB0000042	tyrosine	HMDB0000158	met-d-Acetate	met-d-Tyr	12:112590766-113090766	-0.2029693503414018	0.2855792751983794	0.4772524508172205
MR-link 2	acetate	HMDB0000042	tyrosine	HMDB0000158	met-d-Acetate	met-d-Tyr	15:43683941-44183941	0.6458081635397037	0.2381134292031989	0.0066840859511961
MR-link 2	acetate	HMDB0000042	tyrosine	HMDB0000158	met-d-Acetate	met-d-Tyr	20:23910811-24695002	-0.1349053534800406	0.2283609942573501	0.554684724399829
MR-link 2	acetate	HMDB0000042	tyrosine	HMDB0000158	met-d-Acetate	met-d-Tyr	20:24698737-26432690	-0.1473728260769983	0.0766885989020462	0.0546429499418903
MR-link 2	acetate	HMDB0000042	tyrosine	HMDB0000158	met-d-Acetate	met-d-Tyr	20:29267804-29767804	-0.3041389040117254	0.1483172530989975	0.040306215509413
MR-link 2	acetate	HMDB0000042	tyrosine	HMDB0000158	met-d-Acetate	met-d-Tyr	20:32973832-34017690	-0.4628433383602729	0.2617181402932914	0.0769806662798194
MR-link 2	glutamine	HMDB0000641	caffeine	HMDB0001847	GCST90200419	GCST90200436	12:56335248-57115338	-0.1964691276093935	0.0786798705462949	0.01252243097319
MR-link 2	5,6-dihydrothymine	HMDB0000079	dimethylglycine	HMDB0000092	GCST90200339	GCST90200424	22:50721854-51221854	0.2051157978455522	0.1814355064424007	0.2582587330790275
MR-link 2	spermidine	HMDB0001257	hippurate	HMDB0000714	GCST90200423	M15753	1:247789451-248289451	0.1226753127805963	0.1754187155411987	0.4843467401855919
MR-link 2	arginine	HMDB0000517	retinol (vitamin a)	HMDB0000305	GCST90200372	GCST90200405	6:131644358-132148208	-0.1657101048580535	0.1417576707782766	0.2424167404646368
MR-link 2	arginine	HMDB0000517	retinol (vitamin a)	HMDB0000305	GCST90200372	GCST90200405	10:99896895-100396895	0.1023715060697068	0.1512552133941951	0.4985245613655503
MR-link 2	phenylpyruvate	HMDB0000205	orotate	HMDB0000226	GCST90200365	GCST90200392	9:131315554-131815554	0.0167962944650056	0.126170718933238	0.8940956678506293
MR-link 2	phenylpyruvate	HMDB0000205	orotate	HMDB0000226	GCST90200365	GCST90200392	16:58503995-59003995	0.0338271163204028	0.1314928270566233	0.7969823446420423
MR-link 2	5-methylthioadenosine (mta)	HMDB0001173	alpha-tocopherol	HMDB0001893	GCST90200359	GCST90200302	2:211290507-211790507	-0.1560323043663726	0.2546189668663331	0.5400039121081137
MR-link 2	5-methylthioadenosine (mta)	HMDB0001173	alpha-tocopherol	HMDB0001893	GCST90200359	GCST90200302	6:149659491-150411114	-0.6216247318900887	0.2757643106165769	0.024184313275158
MR-link 2	5-methylthioadenosine (mta)	HMDB0001173	alpha-tocopherol	HMDB0001893	GCST90200359	GCST90200302	6:160319068-160819068	0.2949348325487076	0.2264465751097277	0.1927633679714943
MR-link 2	5-methylthioadenosine (mta)	HMDB0001173	alpha-tocopherol	HMDB0001893	GCST90200359	GCST90200302	16:16009596-16509596	-0.0072061154170491	0.391071924472271	0.9852985537437734
MR-link 2	glutamate	HMDB0000148	orotate	HMDB0000226	GCST90200412	GCST90200392	5:36388589-36888589	-0.4156302746007876	0.1939985147023487	0.0321580519032742
MR-link 2	tryptophan	HMDB0000929	alpha-ketobutyrate	HMDB0000005	GCST90200441	GCST90200438	4:156527528-157027528	0.4238387344363993	0.4680497747586716	0.3651783138444076
MR-link 2	tryptophan	HMDB0000929	alpha-ketobutyrate	HMDB0000005	GCST90200441	GCST90200438	6:111301079-112053797	0.1156469014035072	0.1321805427760722	0.3816194906047481
MR-link 2	flavin adenine dinucleotide (fad)	HMDB0001248	taurocholate	HMDB0000036	GCST90200376	GCST90200333	2:69949756-70738470	0.0166987925777103	0.0426105411873064	0.6951369326745362
MR-link 2	creatinine	HMDB0000562	inositol 1-phosphate (i1p)	HMDB0000213	met-d-Creatinine	M01481	1:62775942-63275942	-1.5702169768121288	1.1883141914143345	0.186374026460957
MR-link 2	creatinine	HMDB0000562	inositol 1-phosphate (i1p)	HMDB0000213	met-d-Creatinine	M01481	1:78344069-78844069	-0.1644889872028767	1.2915119541739306	0.8986542329968086
MR-link 2	creatinine	HMDB0000562	inositol 1-phosphate (i1p)	HMDB0000213	met-d-Creatinine	M01481	1:150079982-151190625	-0.186939699067154	0.834039777741717	0.8226502127852353
MR-link 2	creatinine	HMDB0000562	inositol 1-phosphate (i1p)	HMDB0000213	met-d-Creatinine	M01481	1:212502129-213002129	-0.8072485886587415	1.6227943883158662	0.618876306793811
MR-link 2	creatinine	HMDB0000562	inositol 1-phosphate (i1p)	HMDB0000213	met-d-Creatinine	M01481	2:15538692-16038692	0.1420008046573096	1.6630621352506965	0.9319552011246272
MR-link 2	creatinine	HMDB0000562	inositol 1-phosphate (i1p)	HMDB0000213	met-d-Creatinine	M01481	2:18426203-18926203	2.951715608454496	1.628486550763674	0.0699010364852411
MR-link 2	creatinine	HMDB0000562	inositol 1-phosphate (i1p)	HMDB0000213	met-d-Creatinine	M01481	2:54331356-54831356	0.4355728466302118	1.7610242303034036	0.8046446154083712
MR-link 2	creatinine	HMDB0000562	inositol 1-phosphate (i1p)	HMDB0000213	met-d-Creatinine	M01481	2:73303397-74097901	-1.5290834586680149	1.2941234258603158	0.2373806447393168
MR-link 2	creatinine	HMDB0000562	inositol 1-phosphate (i1p)	HMDB0000213	met-d-Creatinine	M01481	2:121056440-121556440	0.1460811703855502	1.64669696337072	0.9293110902284064
MR-link 2	creatinine	HMDB0000562	inositol 1-phosphate (i1p)	HMDB0000213	met-d-Creatinine	M01481	2:176734544-177234544	0.0353806858890184	1.1083836191691128	0.9745350714653198
MR-link 2	creatinine	HMDB0000562	inositol 1-phosphate (i1p)	HMDB0000213	met-d-Creatinine	M01481	2:211293055-211793055	0.828810661503603	0.7906975394223378	0.2945455963181425
MR-link 2	creatinine	HMDB0000562	inositol 1-phosphate (i1p)	HMDB0000213	met-d-Creatinine	M01481	2:217394852-217894852	-1.013244600884852	1.1621709137488323	0.3832874484880824
MR-link 2	creatinine	HMDB0000562	inositol 1-phosphate (i1p)	HMDB0000213	met-d-Creatinine	M01481	2:220108198-220608198	1.2047536165547317	1.3168177673239827	0.3602453097510905
MR-link 2	creatinine	HMDB0000562	inositol 1-phosphate (i1p)	HMDB0000213	met-d-Creatinine	M01481	3:38187471-38687471	-2.049294946206646	1.544473877813856	0.1845562114892329
MR-link 2	creatinine	HMDB0000562	inositol 1-phosphate (i1p)	HMDB0000213	met-d-Creatinine	M01481	3:121465319-121965319	2.528775797871922	1.992122409505248	0.2043028004583036
MR-link 2	creatinine	HMDB0000562	inositol 1-phosphate (i1p)	HMDB0000213	met-d-Creatinine	M01481	3:141462708-141962708	0.1472657074923834	1.2554895093103444	0.9066243522847546
MR-link 2	creatinine	HMDB0000562	inositol 1-phosphate (i1p)	HMDB0000213	met-d-Creatinine	M01481	3:185024780-185524780	-0.3222177426836209	1.6178042115913511	0.842129921555638
MR-link 2	creatinine	HMDB0000562	inositol 1-phosphate (i1p)	HMDB0000213	met-d-Creatinine	M01481	4:76880934-77664144	0.086847179859481	0.565225013205047	0.8778852132587409
MR-link 2	creatinine	HMDB0000562	inositol 1-phosphate (i1p)	HMDB0000213	met-d-Creatinine	M01481	4:103323863-104102802	-0.6085811558199591	1.2385189036377668	0.6231589992028805
MR-link 2	creatinine	HMDB0000562	inositol 1-phosphate (i1p)	HMDB0000213	met-d-Creatinine	M01481	5:39144851-39644851	-0.5492302671440028	0.863139907105217	0.5245700752565685
MR-link 2	creatinine	HMDB0000562	inositol 1-phosphate (i1p)	HMDB0000213	met-d-Creatinine	M01481	5:53045546-53835870	-1.2633411361930027	1.0277214994914747	0.2189728055631304
MR-link 2	creatinine	HMDB0000562	inositol 1-phosphate (i1p)	HMDB0000213	met-d-Creatinine	M01481	5:176565124-177065124	0.1517811837466106	0.8096231611752003	0.8512910492602432
MR-link 2	creatinine	HMDB0000562	inositol 1-phosphate (i1p)	HMDB0000213	met-d-Creatinine	M01481	6:43556335-44056335	-1.8779132863211645	1.1325338771276428	0.0972867951836394
MR-link 2	creatinine	HMDB0000562	inositol 1-phosphate (i1p)	HMDB0000213	met-d-Creatinine	M01481	6:108750742-109250742	1.0644361991863371	1.1845151206889113	0.3688518535843974
MR-link 2	creatinine	HMDB0000562	inositol 1-phosphate (i1p)	HMDB0000213	met-d-Creatinine	M01481	6:133547208-134047208	2.283822505424218	1.1792484922191189	0.0527849350921382
MR-link 2	creatinine	HMDB0000562	inositol 1-phosphate (i1p)	HMDB0000213	met-d-Creatinine	M01481	6:160418389-160927934	-0.0084989256516387	0.6227506800203233	0.9891112907876244
MR-link 2	creatinine	HMDB0000562	inositol 1-phosphate (i1p)	HMDB0000213	met-d-Creatinine	M01481	7:25488956-25988956	2.125232210336605	1.3898708999598677	0.1262431120905091
MR-link 2	creatinine	HMDB0000562	inositol 1-phosphate (i1p)	HMDB0000213	met-d-Creatinine	M01481	7:76984640-77791673	-0.2758937756201802	1.3886820977041952	0.8425184685564003
MR-link 2	creatinine	HMDB0000562	inositol 1-phosphate (i1p)	HMDB0000213	met-d-Creatinine	M01481	7:128492221-128992221	0.5175315461103227	1.5323107088444723	0.7355547377066649
MR-link 2	creatinine	HMDB0000562	inositol 1-phosphate (i1p)	HMDB0000213	met-d-Creatinine	M01481	7:151165041-151665041	-0.1943730493965495	0.7760365776948359	0.8022247311960661
MR-link 2	creatinine	HMDB0000562	inositol 1-phosphate (i1p)	HMDB0000213	met-d-Creatinine	M01481	7:155370831-155870831	0.5472322332139617	1.231084347758405	0.6566721803587081
MR-link 2	creatinine	HMDB0000562	inositol 1-phosphate (i1p)	HMDB0000213	met-d-Creatinine	M01481	8:8031142-9250941	-0.5277427839518993	1.1639665519181677	0.6502605203943883
MR-link 2	creatinine	HMDB0000562	inositol 1-phosphate (i1p)	HMDB0000213	met-d-Creatinine	M01481	8:10561829-11945872	0.1363309104165422	1.4094497361320073	0.9229437238491977
MR-link 2	creatinine	HMDB0000562	inositol 1-phosphate (i1p)	HMDB0000213	met-d-Creatinine	M01481	8:19609539-20109539	-0.64947668817539	1.793588205714891	0.7172696382167485
MR-link 2	creatinine	HMDB0000562	inositol 1-phosphate (i1p)	HMDB0000213	met-d-Creatinine	M01481	8:23527006-24027006	0.8094052842639637	1.3026499010505088	0.5343674594714889
MR-link 2	creatinine	HMDB0000562	inositol 1-phosphate (i1p)	HMDB0000213	met-d-Creatinine	M01481	8:144768354-145268354	-0.5371458677962422	1.6350995203023166	0.7425263969180989
MR-link 2	creatinine	HMDB0000562	inositol 1-phosphate (i1p)	HMDB0000213	met-d-Creatinine	M01481	9:71184707-71684707	-0.2088280625712036	1.1048416510619377	0.8500836014921541
MR-link 2	creatinine	HMDB0000562	inositol 1-phosphate (i1p)	HMDB0000213	met-d-Creatinine	M01481	10:52398454-52898454	1.0229547879952836	2.3192698425763467	0.6591640571575155
MR-link 2	creatinine	HMDB0000562	inositol 1-phosphate (i1p)	HMDB0000213	met-d-Creatinine	M01481	11:15629946-16129946	0.6681169297600157	3.162165227443448	0.832665170837308
MR-link 2	creatinine	HMDB0000562	inositol 1-phosphate (i1p)	HMDB0000213	met-d-Creatinine	M01481	11:30504837-31294673	-0.0662636667940698	0.8415500130207495	0.937239411093529
MR-link 2	creatinine	HMDB0000562	inositol 1-phosphate (i1p)	HMDB0000213	met-d-Creatinine	M01481	11:116373213-117240760	-0.0321133904410811	0.925552470625994	0.9723217870432592
MR-link 2	creatinine	HMDB0000562	inositol 1-phosphate (i1p)	HMDB0000213	met-d-Creatinine	M01481	15:41118334-41871842	1.096972972338351	1.2640919544080242	0.3855064400471476
MR-link 2	creatinine	HMDB0000562	inositol 1-phosphate (i1p)	HMDB0000213	met-d-Creatinine	M01481	15:45400360-46179051	1.2455366954014706	0.6991570725421574	0.0748335198104105
MR-link 2	creatinine	HMDB0000562	inositol 1-phosphate (i1p)	HMDB0000213	met-d-Creatinine	M01481	15:53700578-54200578	1.4394976158990027	1.0695062015740964	0.1783199256548249
MR-link 2	creatinine	HMDB0000562	inositol 1-phosphate (i1p)	HMDB0000213	met-d-Creatinine	M01481	15:76097375-76597375	-0.4930286368723051	1.6582991797546591	0.7662299822845617
MR-link 2	creatinine	HMDB0000562	inositol 1-phosphate (i1p)	HMDB0000213	met-d-Creatinine	M01481	16:20142332-21335139	-0.5587965114936377	0.6028153783674335	0.353938027815633
MR-link 2	creatinine	HMDB0000562	inositol 1-phosphate (i1p)	HMDB0000213	met-d-Creatinine	M01481	16:89453424-89953424	0.2988504787041498	1.237686011164546	0.8091993570831882
MR-link 2	creatinine	HMDB0000562	inositol 1-phosphate (i1p)	HMDB0000213	met-d-Creatinine	M01481	17:19176536-19724875	-1.846894425158573	1.933463835440607	0.3394635510835667
MR-link 2	creatinine	HMDB0000562	inositol 1-phosphate (i1p)	HMDB0000213	met-d-Creatinine	M01481	17:37200083-37954217	-0.7899696317782081	0.9814053760927864	0.4208559577272034
MR-link 2	creatinine	HMDB0000562	inositol 1-phosphate (i1p)	HMDB0000213	met-d-Creatinine	M01481	17:58690466-59700441	-0.0832409561206601	0.8202701222719343	0.9191694873616072
MR-link 2	creatinine	HMDB0000562	inositol 1-phosphate (i1p)	HMDB0000213	met-d-Creatinine	M01481	19:32940263-33709298	0.5509473990969718	1.2209575381186653	0.6518150961956817
MR-link 2	creatinine	HMDB0000562	inositol 1-phosphate (i1p)	HMDB0000213	met-d-Creatinine	M01481	20:32653904-33537782	1.168256623862337	1.1842190838453377	0.3238776690295126
MR-link 2	creatinine	HMDB0000562	inositol 1-phosphate (i1p)	HMDB0000213	met-d-Creatinine	M01481	22:38345240-38845240	-0.3744827384243631	1.2812719602908893	0.7700769826816658
MR-link 2	stearoyl sphingomyelin (d18:1/18:0)	HMDB0001348	serine	HMDB0000187	GCST90200335	GCST90200415	8:113373776-113873776	-0.1004836238980592	0.3206700285187134	0.7540108096024991
MR-link 2	stearoyl sphingomyelin (d18:1/18:0)	HMDB0001348	serine	HMDB0000187	GCST90200335	GCST90200415	11:61368608-61868608	-0.2604444566377717	0.1989288126334431	0.1904549426027433
MR-link 2	stearoyl sphingomyelin (d18:1/18:0)	HMDB0001348	serine	HMDB0000187	GCST90200335	GCST90200415	14:63982386-64482386	-0.0363133378177798	0.1280759109084982	0.7767707388856222
MR-link 2	stearoyl sphingomyelin (d18:1/18:0)	HMDB0001348	serine	HMDB0000187	GCST90200335	GCST90200415	19:8013648-8513648	-0.0200940420899091	0.0704969027140287	0.7756177902045899
MR-link 2	stearoyl sphingomyelin (d18:1/18:0)	HMDB0001348	serine	HMDB0000187	GCST90200335	GCST90200415	19:45165640-45665640	0.1878585020547493	0.1659557979248596	0.2576432028345649
MR-link 2	asparagine	HMDB0000168	creatine	HMDB0000064	M34283	M27718	11:61916235-62416235	0.0091029516635824	0.183724038356252	0.9604834834969828
MR-link 2	asparagine	HMDB0000168	creatine	HMDB0000064	M34283	M27718	14:104016664-104812812	-0.0465801266804564	0.0655096203598272	0.4770578766620773
MR-link 2	2-aminobutyrate	HMDB0000452	valine	HMDB0000883	M32348	met-d-Val	2:64958074-65458074	0.381972829543974	0.0662258209147904	8.034512852291709e-09
MR-link 2	2-aminobutyrate	HMDB0000452	valine	HMDB0000883	M32348	met-d-Val	4:88993818-89493818	-1.4002549504282855	0.3427117239592708	4.39233330406845e-05
MR-link 2	4-acetamidobutanoate	HMDB0003681	inosine	HMDB0000195	GCST90200311	GCST90200394	8:18005709-18505709	-0.1317710115974674	0.0837495468822746	0.1156276789199043
MR-link 2	4-acetamidobutanoate	HMDB0003681	inosine	HMDB0000195	GCST90200311	GCST90200394	22:50435332-50935332	0.3217094274049934	0.3671771822979439	0.3809379255049698
MR-link 2	phosphoethanolamine	HMDB0000224	glycine	HMDB0000123	GCST90200281	M32338	1:21573292-22073292	0.0983828831467008	0.1282687731266215	0.4430781125205151
MR-link 2	pantothenate	HMDB0000210	glutamine	HMDB0000641	M01508	GCST90200419	2:27200724-27700724	-0.4230040096485777	0.3473689730802373	0.2233239772585194
MR-link 2	hypoxanthine	HMDB0000157	docosahexaenoate (dha; 22:6n3)	HMDB0002183	M03127	M19323	6:16038192-16538192	0.1578788627820139	0.2009788837102878	0.4321314564320726
MR-link 2	kynurenine	HMDB0000684	lactate	HMDB0000190	bioa_027	M00527	1:241473615-241973615	0.0157113163929866	0.2520286246696839	0.9502925428660282
MR-link 2	kynurenine	HMDB0000684	lactate	HMDB0000190	bioa_027	M00527	5:131338151-131838151	0.6544548760598701	0.4289605719982878	0.1270905590609529
MR-link 2	kynurenine	HMDB0000684	lactate	HMDB0000190	bioa_027	M00527	5:176563404-177063404	0.3714325290006536	0.4005052442381457	0.3537137518158032
MR-link 2	kynurenine	HMDB0000684	lactate	HMDB0000190	bioa_027	M00527	8:39556267-40056267	0.0611764516693503	0.161103014828112	0.7041421442891809
MR-link 2	kynurenine	HMDB0000684	lactate	HMDB0000190	bioa_027	M00527	12:111111298-111611298	-0.0776119049472179	0.3252503746649196	0.8113986803787944
MR-link 2	kynurenine	HMDB0000684	lactate	HMDB0000190	bioa_027	M00527	12:111634608-113433486	0.2340821638519462	0.1930375652008391	0.2252732532482475
MR-link 2	kynurenine	HMDB0000684	lactate	HMDB0000190	bioa_027	M00527	16:87568569-88128476	-0.0853913256044228	0.0849706028867247	0.3149202565009792
MR-link 2	eicosapentaenoate (epa; 20:5n3)	HMDB0001999	pantothenate	HMDB0000210	GCST90200349	GCST90200279	11:61319830-61819830	0.0464355600191007	0.1196745322779197	0.6980046463908011
MR-link 2	urate	HMDB0000289	glycochenodeoxycholate	HMDB0000637	M01604	GCST90200342	4:9676051-10553081	-0.0307973535657679	0.041312599747658	0.4559869115580692
MR-link 2	alanine	HMDB0000161	adenosine 5'-diphosphate (adp)	HMDB0001341	bioa_001	GCST90200355	1:206985954-207485954	-0.0268830017339062	0.4513694900571591	0.9525070743015792
MR-link 2	alanine	HMDB0000161	adenosine 5'-diphosphate (adp)	HMDB0001341	bioa_001	GCST90200355	2:27143030-28594285	-0.1775943046991546	0.3795127259823088	0.6398178502082642
MR-link 2	alanine	HMDB0000161	adenosine 5'-diphosphate (adp)	HMDB0001341	bioa_001	GCST90200355	2:64958074-65458074	-0.4496458207880373	0.4218466987217562	0.286469465642757
MR-link 2	alanine	HMDB0000161	adenosine 5'-diphosphate (adp)	HMDB0001341	bioa_001	GCST90200355	3:71155270-71655270	-0.2295878246896842	0.7304521366001481	0.753286213535585
MR-link 2	alanine	HMDB0000161	adenosine 5'-diphosphate (adp)	HMDB0001341	bioa_001	GCST90200355	4:88976422-89476422	0.1387283113392949	0.6109758673198149	0.8203769204831163
MR-link 2	alanine	HMDB0000161	adenosine 5'-diphosphate (adp)	HMDB0001341	bioa_001	GCST90200355	7:72732874-73232874	-0.6923740234095132	0.6490501591757796	0.2860849050285838
MR-link 2	alanine	HMDB0000161	adenosine 5'-diphosphate (adp)	HMDB0001341	bioa_001	GCST90200355	8:145568681-146068681	-0.7312257365275685	0.758986454777025	0.3353348065730683
MR-link 2	alanine	HMDB0000161	adenosine 5'-diphosphate (adp)	HMDB0001341	bioa_001	GCST90200355	9:4040541-4540541	-1.092327502553613	1.078413610133012	0.3111068844050132
MR-link 2	alanine	HMDB0000161	adenosine 5'-diphosphate (adp)	HMDB0001341	bioa_001	GCST90200355	12:46636543-47713425	-0.377974961278304	0.2515422332567772	0.1329344260495673
MR-link 2	alanine	HMDB0000161	adenosine 5'-diphosphate (adp)	HMDB0001341	bioa_001	GCST90200355	12:56615040-57115040	-0.1142494079662359	0.375565634681752	0.7609707744723908
MR-link 2	alanine	HMDB0000161	adenosine 5'-diphosphate (adp)	HMDB0001341	bioa_001	GCST90200355	12:59727701-60227701	0.2437738481791892	0.5161779488506302	0.6367361709918794
MR-link 2	alanine	HMDB0000161	adenosine 5'-diphosphate (adp)	HMDB0001341	bioa_001	GCST90200355	14:75116447-75616447	1.022777012628588	0.7702612783294351	0.1842338536756691
MR-link 2	alanine	HMDB0000161	adenosine 5'-diphosphate (adp)	HMDB0001341	bioa_001	GCST90200355	16:69621701-70931491	0.1284348270633697	0.299422774996779	0.6679658640530748
MR-link 2	alanine	HMDB0000161	adenosine 5'-diphosphate (adp)	HMDB0001341	bioa_001	GCST90200355	17:40568584-41068584	0.4353776335497395	0.7233570105478675	0.547250782349101
MR-link 2	alanine	HMDB0000161	adenosine 5'-diphosphate (adp)	HMDB0001341	bioa_001	GCST90200355	22:18906543-19406543	0.1626100285287884	0.6974744133047766	0.8156517556574415
MR-link 2	methionine	HMDB0000696	kynurenine	HMDB0000684	M01302	bioa_027	1:213396566-213896566	0.0954531650289506	0.1521295649176262	0.5303665865472162
MR-link 2	flavin adenine dinucleotide (fad)	HMDB0001248	1,7-dimethylurate	HMDB0011103	GCST90200376	M34400	2:69949756-70738470	0.0394834520755802	0.0512015218517463	0.4406249893143553
MR-link 2	pantothenate	HMDB0000210	cytosine	HMDB0000630	M01508	GCST90200433	2:27200724-27700724	-0.1045483595545892	0.1976454823750501	0.5968268622225077
MR-link 2	1-methylurate	HMDB0003099	cysteine	HMDB0000574	M34395	M31453	8:18010431-18510431	-0.08769157402939	0.0899077902794274	0.3293866170194692
MR-link 2	7-methylxanthine	HMDB0001991	spermidine	HMDB0001257	GCST90199754	GCST90200423	1:197801712-198301712	-0.1865845520779264	0.4690884098554712	0.6908071895718384
MR-link 2	7-methylxanthine	HMDB0001991	spermidine	HMDB0001257	GCST90199754	GCST90200423	15:74777880-75578595	-0.2836961962110045	0.222802147170272	0.2029080688307518
MR-link 2	creatine	HMDB0000064	tyrosine	HMDB0000158	GCST90200323	GCST90200427	2:211290507-211790507	-0.1026378754557739	0.077084233726814	0.1830236140026
MR-link 2	creatine	HMDB0000064	tyrosine	HMDB0000158	GCST90200323	GCST90200427	15:45404327-45904327	0.1162366908222212	0.1377108497529982	0.3986339672694174
MR-link 2	n6,n6,n6-trimethyllysine	HMDB0001325	leucine	HMDB0000687	GCST90200344	M00060	11:64586385-65555309	0.1480298751341335	0.1319382605123507	0.2618780800113429
MR-link 2	tyrosine	HMDB0000158	hippurate	HMDB0000714	GCST90200427	GCST90199624	6:111308006-112158646	0.0031931194367818	0.1211326793967185	0.9789697901346436
MR-link 2	tyrosine	HMDB0000158	hippurate	HMDB0000714	GCST90200427	GCST90199624	16:71156147-71656147	-0.2754435260407589	0.2019215491005884	0.1725324465932871
MR-link 2	leucine	HMDB0000687	theobromine	HMDB0002825	met-d-Leu	M18392	2:27480940-28253616	0.3858547103587975	0.3518167535681701	0.272751083139847
MR-link 2	leucine	HMDB0000687	theobromine	HMDB0002825	met-d-Leu	M18392	2:64975088-65475088	0.843796486819385	1.0996667309438362	0.4428911661341763
MR-link 2	leucine	HMDB0000687	theobromine	HMDB0002825	met-d-Leu	M18392	2:165251927-165751927	1.058013977661596	0.6771806668851854	0.1181983402701214
MR-link 2	leucine	HMDB0000687	theobromine	HMDB0002825	met-d-Leu	M18392	3:135548658-136048658	-0.2275919181516308	0.8459273006196898	0.7878955928396674
MR-link 2	leucine	HMDB0000687	theobromine	HMDB0002825	met-d-Leu	M18392	4:88670985-89475171	0.1013238146025184	0.1445252747383193	0.483252939889532
MR-link 2	leucine	HMDB0000687	theobromine	HMDB0002825	met-d-Leu	M18392	8:76204025-76704025	-2.0110685705251474	0.8566318101604389	0.0188924479245784
MR-link 2	leucine	HMDB0000687	theobromine	HMDB0002825	met-d-Leu	M18392	12:56220625-57115338	-0.0949460683152624	0.426516405970504	0.8238404193942065
MR-link 2	leucine	HMDB0000687	theobromine	HMDB0002825	met-d-Leu	M18392	12:111660219-112160219	0.6401389554469464	0.7635259219930554	0.4018069553399103
MR-link 2	leucine	HMDB0000687	theobromine	HMDB0002825	met-d-Leu	M18392	16:69315747-70908300	0.0311487268160072	0.2514762000687143	0.9014233389249026
MR-link 2	leucine	HMDB0000687	theobromine	HMDB0002825	met-d-Leu	M18392	16:71899923-72399923	0.1161598333392153	0.3762895536105666	0.7575512638916735
MR-link 2	leucine	HMDB0000687	theobromine	HMDB0002825	met-d-Leu	M18392	19:49054215-49554215	-0.5418180898375677	0.7684517570070589	0.4807619704648002
MR-link 2	leucine	HMDB0000687	theobromine	HMDB0002825	met-d-Leu	M18392	22:18665282-19165282	0.0402900070622802	0.63525669729913	0.9494295204066568
MR-link 2	glutamine	HMDB0000641	pyruvate	HMDB0000243	met-d-Gln	met-d-Pyruvate	1:213912734-214412734	0.1511344886675062	0.1071866644404138	0.1585361242782318
MR-link 2	glutamine	HMDB0000641	pyruvate	HMDB0000243	met-d-Gln	met-d-Pyruvate	2:26939063-28767861	-0.4268202521406978	0.0789532504418916	6.445244110439636e-08
MR-link 2	glutamine	HMDB0000641	pyruvate	HMDB0000243	met-d-Gln	met-d-Pyruvate	2:190998205-192033792	-0.2466152014299363	0.0799333722759203	0.0020337458124716
MR-link 2	glutamine	HMDB0000641	pyruvate	HMDB0000243	met-d-Gln	met-d-Pyruvate	2:211168890-211668890	0.047974733692187	0.1841549685624602	0.7944682129721994
MR-link 2	glutamine	HMDB0000641	pyruvate	HMDB0000243	met-d-Gln	met-d-Pyruvate	2:234075052-234575052	0.0230691546734975	0.1970313848322193	0.906793762113366
MR-link 2	glutamine	HMDB0000641	pyruvate	HMDB0000243	met-d-Gln	met-d-Pyruvate	3:38941335-39441335	-0.5049780279476782	0.2686901457440802	0.0601889985300011
MR-link 2	glutamine	HMDB0000641	pyruvate	HMDB0000243	met-d-Gln	met-d-Pyruvate	3:52085887-52937605	0.2567964173040465	0.3507478852125478	0.4640833640102375
MR-link 2	glutamine	HMDB0000641	pyruvate	HMDB0000243	met-d-Gln	met-d-Pyruvate	3:121763465-122263465	-0.3650345219416853	0.2854415076443305	0.2009527825979716
MR-link 2	glutamine	HMDB0000641	pyruvate	HMDB0000243	met-d-Gln	met-d-Pyruvate	3:159689586-160441236	0.0362259396913746	0.1144850362071158	0.7516798635136192
MR-link 2	glutamine	HMDB0000641	pyruvate	HMDB0000243	met-d-Gln	met-d-Pyruvate	4:17991903-18491903	-0.1872283918760227	0.1972487086345086	0.3425191138935036
MR-link 2	glutamine	HMDB0000641	pyruvate	HMDB0000243	met-d-Gln	met-d-Pyruvate	5:55611894-56111894	-0.7364889213268353	0.5090298600963831	0.1479394522389024
MR-link 2	glutamine	HMDB0000641	pyruvate	HMDB0000243	met-d-Gln	met-d-Pyruvate	5:127968645-128468645	-0.034768325706535	0.8301950707060328	0.966594594254308
MR-link 2	glutamine	HMDB0000641	pyruvate	HMDB0000243	met-d-Gln	met-d-Pyruvate	5:174698943-175198943	0.2332139524080211	0.2496466120118302	0.3502129504119187
MR-link 2	glutamine	HMDB0000641	pyruvate	HMDB0000243	met-d-Gln	met-d-Pyruvate	6:20425792-20925792	-0.1570918976637939	0.1796171152498633	0.3817953191576687
MR-link 2	glutamine	HMDB0000641	pyruvate	HMDB0000243	met-d-Gln	met-d-Pyruvate	6:56020405-56520405	-0.1245794540835459	0.3006855207707345	0.6786411588972651
MR-link 2	glutamine	HMDB0000641	pyruvate	HMDB0000243	met-d-Gln	met-d-Pyruvate	6:126492728-127693092	-0.0147736197179628	0.1069173597382209	0.8900997950916175
MR-link 2	glutamine	HMDB0000641	pyruvate	HMDB0000243	met-d-Gln	met-d-Pyruvate	6:131635614-132135614	-0.0032865499599317	0.1328330078172657	0.9802607801059954
MR-link 2	glutamine	HMDB0000641	pyruvate	HMDB0000243	met-d-Gln	met-d-Pyruvate	7:1635600-2135600	-0.4659068824690627	0.3396238359862443	0.1701157097361195
MR-link 2	glutamine	HMDB0000641	pyruvate	HMDB0000243	met-d-Gln	met-d-Pyruvate	7:72772933-73272933	0.0155373113683097	0.0849639599464074	0.8549004656281131
MR-link 2	glutamine	HMDB0000641	pyruvate	HMDB0000243	met-d-Gln	met-d-Pyruvate	8:17124777-17669461	0.0966096225955441	0.1094961443392423	0.3776087977256709
MR-link 2	glutamine	HMDB0000641	pyruvate	HMDB0000243	met-d-Gln	met-d-Pyruvate	8:126231747-126731747	-0.0271046962773937	0.2175375566639758	0.9008419872772911
MR-link 2	glutamine	HMDB0000641	pyruvate	HMDB0000243	met-d-Gln	met-d-Pyruvate	9:4040541-4540541	-0.1502148426387295	0.1626248295353659	0.3556480159806132
MR-link 2	glutamine	HMDB0000641	pyruvate	HMDB0000243	met-d-Gln	met-d-Pyruvate	9:21884172-22384172	0.3297453101229621	0.2337481856227864	0.1583371991974761
MR-link 2	glutamine	HMDB0000641	pyruvate	HMDB0000243	met-d-Gln	met-d-Pyruvate	10:22676227-23176227	-0.2359879780709216	0.2386093091116146	0.3226562287975042
MR-link 2	glutamine	HMDB0000641	pyruvate	HMDB0000243	met-d-Gln	met-d-Pyruvate	10:98828483-99609412	0.0538039885628237	0.065954029335959	0.4146258828707877
MR-link 2	glutamine	HMDB0000641	pyruvate	HMDB0000243	met-d-Gln	met-d-Pyruvate	10:114535278-115035278	-0.4175732207173369	0.2171172805515691	0.0544472667837817
MR-link 2	glutamine	HMDB0000641	pyruvate	HMDB0000243	met-d-Gln	met-d-Pyruvate	11:8005408-8505408	0.0957843714823651	0.1079951780577069	0.3751155507704433
MR-link 2	glutamine	HMDB0000641	pyruvate	HMDB0000243	met-d-Gln	met-d-Pyruvate	11:14277134-14777134	0.2090734069704572	0.2189491565638945	0.3396309091522045
MR-link 2	glutamine	HMDB0000641	pyruvate	HMDB0000243	met-d-Gln	met-d-Pyruvate	11:18148958-18648958	-0.148998771501807	0.1771398432190992	0.4002715205794888
MR-link 2	glutamine	HMDB0000641	pyruvate	HMDB0000243	met-d-Gln	met-d-Pyruvate	11:73860169-74360169	0.1885793715653679	0.185386074863756	0.3090463504132567
MR-link 2	glutamine	HMDB0000641	pyruvate	HMDB0000243	met-d-Gln	met-d-Pyruvate	12:4051876-4551876	0.208330461830486	0.249143398304463	0.403049730897759
MR-link 2	glutamine	HMDB0000641	pyruvate	HMDB0000243	met-d-Gln	met-d-Pyruvate	12:46377388-47736079	-0.0438643991649753	0.066900175487116	0.5120368495968652
MR-link 2	glutamine	HMDB0000641	pyruvate	HMDB0000243	met-d-Gln	met-d-Pyruvate	12:55949170-57674145	0.0686274844584856	0.0192542119679073	0.0003648504087493
MR-link 2	glutamine	HMDB0000641	pyruvate	HMDB0000243	met-d-Gln	met-d-Pyruvate	12:57753270-58582050	0.1047852528351358	0.0772578564857125	0.1750019979360365
MR-link 2	glutamine	HMDB0000641	pyruvate	HMDB0000243	met-d-Gln	met-d-Pyruvate	12:59330993-60240767	-0.0628470328234574	0.0860772228678716	0.4653144879073545
MR-link 2	glutamine	HMDB0000641	pyruvate	HMDB0000243	met-d-Gln	met-d-Pyruvate	12:121134495-121634495	-0.1612851940556216	0.2731435493367919	0.5548703846630766
MR-link 2	glutamine	HMDB0000641	pyruvate	HMDB0000243	met-d-Gln	met-d-Pyruvate	14:21242229-21782312	0.0053776816578389	0.0850422071954669	0.9495790216977912
MR-link 2	glutamine	HMDB0000641	pyruvate	HMDB0000243	met-d-Gln	met-d-Pyruvate	14:74940531-75440531	-0.0921778554724419	0.1696105672546018	0.5868078623041322
MR-link 2	glutamine	HMDB0000641	pyruvate	HMDB0000243	met-d-Gln	met-d-Pyruvate	14:94594947-95094947	0.0600686717952156	0.1980698367199489	0.7616839820920188
MR-link 2	glutamine	HMDB0000641	pyruvate	HMDB0000243	met-d-Gln	met-d-Pyruvate	16:70118909-70618909	-2.3263200795325822	0.7338590397850452	0.0015244828613953
MR-link 2	glutamine	HMDB0000641	pyruvate	HMDB0000243	met-d-Gln	met-d-Pyruvate	17:6935779-7435779	-1.091227437910813	0.319278392770177	0.0006313111461005
MR-link 2	glutamine	HMDB0000641	pyruvate	HMDB0000243	met-d-Gln	met-d-Pyruvate	17:25345818-25845818	0.0934060129779789	0.152239094763369	0.5395139640495787
MR-link 2	glutamine	HMDB0000641	pyruvate	HMDB0000243	met-d-Gln	met-d-Pyruvate	18:31306350-31806350	-0.1178146585433147	0.2223233139693005	0.596164005620101
MR-link 2	glutamine	HMDB0000641	pyruvate	HMDB0000243	met-d-Gln	met-d-Pyruvate	20:55862882-56362882	0.0277285028425668	0.1638698211606043	0.8656310304280517
MR-link 2	glutamine	HMDB0000641	pyruvate	HMDB0000243	met-d-Gln	met-d-Pyruvate	22:44074730-44574730	-0.3624772841583914	0.1858760231920371	0.0511639119135432
MR-link 2	5,6-dihydrothymine	HMDB0000079	4-acetamidobutanoate	HMDB0003681	GCST90200339	GCST90200311	22:50721854-51221854	0.2029333526545715	0.2193047721963079	0.3547846329160551
MR-link 2	creatinine	HMDB0000562	methionine	HMDB0000696	M00513	M01302	7:23845366-24345366	-0.0193622394006228	0.2128441775141825	0.9275171582938544
MR-link 2	3-aminoisobutyrate	HMDB0002166	adenosine 5'-diphosphate (adp)	HMDB0001341	GCST90200310	GCST90200355	3:66115384-66615384	-0.1240483799122764	0.3777198876449595	0.7425988977349589
MR-link 2	3-aminoisobutyrate	HMDB0002166	adenosine 5'-diphosphate (adp)	HMDB0001341	GCST90200310	GCST90200355	5:34511619-35593952	-0.0434746195803389	0.0297626391091983	0.1440947206377
MR-link 2	3-aminoisobutyrate	HMDB0002166	adenosine 5'-diphosphate (adp)	HMDB0001341	GCST90200310	GCST90200355	5:35822024-36322024	0.3261403294377386	0.1585780665960539	0.0397194504413959
MR-link 2	3-aminoisobutyrate	HMDB0002166	adenosine 5'-diphosphate (adp)	HMDB0001341	GCST90200310	GCST90200355	12:89320-602261	-0.1388137120435283	0.1271498105048052	0.2749502408058703
MR-link 2	cytidine	HMDB0000089	5,6-dihydrothymine	HMDB0000079	GCST90200429	GCST90200339	15:85255020-85755020	-0.0436398544139749	0.1245287850314565	0.7260085899873823
MR-link 2	sphingosine 1-phosphate	HMDB0000277	cytosine	HMDB0000630	GCST90199657	GCST90200433	17:74160792-74684003	-0.1954312821255075	0.1969823539236908	0.3211361459088508
MR-link 2	4-methyl-2-oxopentanoate	HMDB0000695	anthranilate	HMDB0001123	M22116	GCST90200324	4:88976422-89476422	0.1807570946347478	0.192770983261447	0.3484099541743511
MR-link 2	4-methyl-2-oxopentanoate	HMDB0000695	anthranilate	HMDB0001123	M22116	GCST90200324	13:48209901-48709901	0.1803481807702895	0.2644992127152473	0.4953352565889312
MR-link 2	beta-alanine	HMDB0000056	kynurenate	HMDB0000715	GCST90200361	GCST90200454	3:30500404-31000404	0.0797827992052366	0.0746535314791448	0.2852014293036574
MR-link 2	alanine	HMDB0000161	1-methylxanthine	HMDB0010738	bioa_001	M34389	1:206985954-207485954	-0.1448097741004041	0.4329470687940913	0.7380214956284434
MR-link 2	alanine	HMDB0000161	1-methylxanthine	HMDB0010738	bioa_001	M34389	2:27143030-28594285	-0.4050082437525956	0.30794363262372	0.1884418461676919
MR-link 2	alanine	HMDB0000161	1-methylxanthine	HMDB0010738	bioa_001	M34389	2:64958074-65458074	0.0620718576453121	0.3924161142433929	0.8743160138147918
MR-link 2	alanine	HMDB0000161	1-methylxanthine	HMDB0010738	bioa_001	M34389	3:71155270-71655270	0.2340595126332398	0.7025131467398708	0.7390025159430136
MR-link 2	alanine	HMDB0000161	1-methylxanthine	HMDB0010738	bioa_001	M34389	4:88976422-89476422	0.9343297010234912	0.5858521276896547	0.1107521073821496
MR-link 2	alanine	HMDB0000161	1-methylxanthine	HMDB0010738	bioa_001	M34389	7:72732874-73232874	0.1295193143908135	0.6154810637786856	0.8333274721955874
MR-link 2	alanine	HMDB0000161	1-methylxanthine	HMDB0010738	bioa_001	M34389	8:145568681-146068681	0.3677289085512902	0.6608317522286048	0.5778938755008214
MR-link 2	alanine	HMDB0000161	1-methylxanthine	HMDB0010738	bioa_001	M34389	9:4040541-4540541	-0.9481204414158996	0.8177776473008108	0.2462986386520591
MR-link 2	alanine	HMDB0000161	1-methylxanthine	HMDB0010738	bioa_001	M34389	11:116336283-116836283	-0.0249604567206772	0.6547369347037336	0.9695897100285428
MR-link 2	alanine	HMDB0000161	1-methylxanthine	HMDB0010738	bioa_001	M34389	12:46636543-47713425	-0.0365746006610854	0.2752366710250334	0.8942849746596311
MR-link 2	alanine	HMDB0000161	1-methylxanthine	HMDB0010738	bioa_001	M34389	12:56615040-57115040	-0.3787372673621829	0.3280857846699642	0.2483424135046721
MR-link 2	alanine	HMDB0000161	1-methylxanthine	HMDB0010738	bioa_001	M34389	12:59727701-60227701	0.3919493211983988	0.4586797693936828	0.3928190038642704
MR-link 2	alanine	HMDB0000161	1-methylxanthine	HMDB0010738	bioa_001	M34389	14:75116447-75616447	0.2185218707163254	1.481125052840908	0.8827075786437968
MR-link 2	alanine	HMDB0000161	1-methylxanthine	HMDB0010738	bioa_001	M34389	16:69621701-70931491	-0.0735366074989764	0.2628777048920338	0.7796793272692744
MR-link 2	alanine	HMDB0000161	1-methylxanthine	HMDB0010738	bioa_001	M34389	17:40568584-41068584	-0.9701378385701924	0.7182013916240191	0.1767633455092466
MR-link 2	alanine	HMDB0000161	1-methylxanthine	HMDB0010738	bioa_001	M34389	22:18906543-19406543	0.4239570675567625	0.7561557587741419	0.5750196201320529
MR-link 2	serine	HMDB0000187	glutamine	HMDB0000641	M32315	M00053	1:119966025-120466025	0.0804760538188893	0.0838585014453151	0.33722393363037
MR-link 2	serine	HMDB0000187	glutamine	HMDB0000641	M32315	M00053	2:211323559-211823559	0.0587943456844872	0.1164706467404802	0.6136995377012835
MR-link 2	serine	HMDB0000187	glutamine	HMDB0000641	M32315	M00053	7:55822010-56322010	0.0393057215339636	0.142405307811211	0.7825380527559881
MR-link 2	threonine	HMDB0000167	orotate	HMDB0000226	GCST90200432	GCST90200392	2:27589369-28089369	0.3880413833964214	0.1967932686271274	0.0486298795678993
MR-link 2	threonine	HMDB0000167	orotate	HMDB0000226	GCST90200432	GCST90200392	2:211290507-211790507	-0.3040715731753632	0.1800627015891114	0.0912772668058011
MR-link 2	threonine	HMDB0000167	orotate	HMDB0000226	GCST90200432	GCST90200392	12:46938082-47438082	0.1847827892325465	0.1497200749533048	0.2171326853306584
MR-link 2	threonine	HMDB0000167	orotate	HMDB0000226	GCST90200432	GCST90200392	14:100594368-101094368	-0.0227316306488278	0.2235542198386258	0.9190084137134488
MR-link 2	glycine	HMDB0000123	pyruvate	HMDB0000243	M32338	M00599	2:211289363-212090389	0.0261012715280114	0.0363953575771019	0.4732757691323093
MR-link 2	cystine	HMDB0000192	alanine	HMDB0000161	M31454	met-d-Ala	22:24745202-25245202	-0.0044867644717844	0.0194110528345872	0.8172022900920561
MR-link 2	creatinine	HMDB0000562	arginine	HMDB0000517	met-d-Creatinine	bioa_002	1:62775942-63275942	0.1929138607047832	0.2727453268041069	0.4793775801478159
MR-link 2	creatinine	HMDB0000562	arginine	HMDB0000517	met-d-Creatinine	bioa_002	1:78344069-78844069	-0.0707903795460919	0.5574489941366769	0.8989484101728311
MR-link 2	creatinine	HMDB0000562	arginine	HMDB0000517	met-d-Creatinine	bioa_002	1:150079982-151190625	0.1268889340531229	0.2731505312600753	0.6422619931632827
MR-link 2	creatinine	HMDB0000562	arginine	HMDB0000517	met-d-Creatinine	bioa_002	1:212502129-213002129	-0.4672025637867366	0.3831089305734675	0.2226532650209044
MR-link 2	creatinine	HMDB0000562	arginine	HMDB0000517	met-d-Creatinine	bioa_002	2:15538692-16038692	-0.2188183561544614	0.4789201364257311	0.6477433054934836
MR-link 2	creatinine	HMDB0000562	arginine	HMDB0000517	met-d-Creatinine	bioa_002	2:18426203-18926203	-0.1043408902908219	0.4121335957823321	0.8001349208826479
MR-link 2	creatinine	HMDB0000562	arginine	HMDB0000517	met-d-Creatinine	bioa_002	2:54331356-54831356	-0.0627058173054827	0.617703527210157	0.9191421086053548
MR-link 2	creatinine	HMDB0000562	arginine	HMDB0000517	met-d-Creatinine	bioa_002	2:73303397-74097901	0.1078916612545588	0.2925773795494969	0.7123045154989383
MR-link 2	creatinine	HMDB0000562	arginine	HMDB0000517	met-d-Creatinine	bioa_002	2:121056440-121556440	0.1121310925275461	0.3603917085579514	0.7556966903744916
MR-link 2	creatinine	HMDB0000562	arginine	HMDB0000517	met-d-Creatinine	bioa_002	2:176734544-177234544	0.1815936556268474	0.2372386959527546	0.4440053960538099
MR-link 2	creatinine	HMDB0000562	arginine	HMDB0000517	met-d-Creatinine	bioa_002	2:211293055-211793055	-1.5855224045296574	0.4487073484038378	0.0004100442690999
MR-link 2	creatinine	HMDB0000562	arginine	HMDB0000517	met-d-Creatinine	bioa_002	2:217394852-217894852	0.0680970783895277	0.3702348344780412	0.8540688246593622
MR-link 2	creatinine	HMDB0000562	arginine	HMDB0000517	met-d-Creatinine	bioa_002	2:220108198-220608198	-0.5223393143342858	0.346862757697908	0.1320938180768797
MR-link 2	creatinine	HMDB0000562	arginine	HMDB0000517	met-d-Creatinine	bioa_002	3:38187471-38687471	-0.3363574374235263	0.57443298296757	0.5581800583335375
MR-link 2	creatinine	HMDB0000562	arginine	HMDB0000517	met-d-Creatinine	bioa_002	3:121465319-121965319	0.246904282731951	0.4249632658263946	0.5612394618780685
MR-link 2	creatinine	HMDB0000562	arginine	HMDB0000517	met-d-Creatinine	bioa_002	3:141462708-141962708	-0.1308155581510771	0.3577728482942954	0.7146347788789503
MR-link 2	creatinine	HMDB0000562	arginine	HMDB0000517	met-d-Creatinine	bioa_002	3:185024780-185524780	-0.956409135547859	0.4566616473284116	0.0362288494934153
MR-link 2	creatinine	HMDB0000562	arginine	HMDB0000517	met-d-Creatinine	bioa_002	4:76880934-77664144	0.2399476682669914	0.1904758551797293	0.2077676900972786
MR-link 2	creatinine	HMDB0000562	arginine	HMDB0000517	met-d-Creatinine	bioa_002	4:103323863-104102802	0.0432638315974874	0.2929691049636603	0.882600288713198
MR-link 2	creatinine	HMDB0000562	arginine	HMDB0000517	met-d-Creatinine	bioa_002	5:39144851-39644851	-0.4163293354993935	0.2462570972202661	0.0909077246465956
MR-link 2	creatinine	HMDB0000562	arginine	HMDB0000517	met-d-Creatinine	bioa_002	5:53045546-53835870	-0.235611317801567	0.2450196071341814	0.3362496207426408
MR-link 2	creatinine	HMDB0000562	arginine	HMDB0000517	met-d-Creatinine	bioa_002	5:176565124-177065124	0.1329595869042032	0.2970953044628773	0.6544911557993552
MR-link 2	creatinine	HMDB0000562	arginine	HMDB0000517	met-d-Creatinine	bioa_002	6:43556335-44056335	0.1352990295128952	0.2857584297089247	0.6358754386447475
MR-link 2	creatinine	HMDB0000562	arginine	HMDB0000517	met-d-Creatinine	bioa_002	6:108750742-109250742	0.060875863832065	0.3673350958059654	0.8683749669160195
MR-link 2	creatinine	HMDB0000562	arginine	HMDB0000517	met-d-Creatinine	bioa_002	6:133547208-134047208	-0.3543691623352733	0.3097928206607426	0.2526689203773751
MR-link 2	creatinine	HMDB0000562	arginine	HMDB0000517	met-d-Creatinine	bioa_002	6:160418389-160927934	0.0016421757199212	0.2077456893429199	0.9936929954503269
MR-link 2	creatinine	HMDB0000562	arginine	HMDB0000517	met-d-Creatinine	bioa_002	7:25488956-25988956	-0.1477337789463331	0.4724300294898595	0.7545007008312332
MR-link 2	creatinine	HMDB0000562	arginine	HMDB0000517	met-d-Creatinine	bioa_002	7:76984640-77791673	1.111699382163408	0.5036778616897328	0.0273026401403322
MR-link 2	creatinine	HMDB0000562	arginine	HMDB0000517	met-d-Creatinine	bioa_002	7:128492221-128992221	0.0181533629469519	0.3494704709851565	0.9585722457566984
MR-link 2	creatinine	HMDB0000562	arginine	HMDB0000517	met-d-Creatinine	bioa_002	7:151165041-151665041	0.3395051708140021	0.1634961609274431	0.0378446838420466
MR-link 2	creatinine	HMDB0000562	arginine	HMDB0000517	met-d-Creatinine	bioa_002	7:155370831-155870831	0.0230289241797391	0.2898844338877493	0.9366812688425088
MR-link 2	creatinine	HMDB0000562	arginine	HMDB0000517	met-d-Creatinine	bioa_002	8:8031142-9250941	-0.6254180978228461	0.6237391255068361	0.3160095942391937
MR-link 2	creatinine	HMDB0000562	arginine	HMDB0000517	met-d-Creatinine	bioa_002	8:10561829-11945872	0.099291805786731	0.3357440591177649	0.7674312456241755
MR-link 2	creatinine	HMDB0000562	arginine	HMDB0000517	met-d-Creatinine	bioa_002	8:19609539-20109539	-0.2393710267147537	0.3771758477684722	0.5256629801659296
MR-link 2	creatinine	HMDB0000562	arginine	HMDB0000517	met-d-Creatinine	bioa_002	8:23527006-24027006	-0.219694668002607	0.3077000998409126	0.4752336168274217
MR-link 2	creatinine	HMDB0000562	arginine	HMDB0000517	met-d-Creatinine	bioa_002	9:71184707-71684707	0.0305483832121423	0.3868658330672256	0.937061443382157
MR-link 2	creatinine	HMDB0000562	arginine	HMDB0000517	met-d-Creatinine	bioa_002	10:52398454-52898454	-0.5153762905569754	0.4739789597945307	0.276886569221431
MR-link 2	creatinine	HMDB0000562	arginine	HMDB0000517	met-d-Creatinine	bioa_002	11:15629946-16129946	-0.1633812628626318	0.3578207604485219	0.6479579691540197
MR-link 2	creatinine	HMDB0000562	arginine	HMDB0000517	met-d-Creatinine	bioa_002	11:30504837-31294673	0.4514799325290252	0.2011000234723759	0.0247648192268716
MR-link 2	creatinine	HMDB0000562	arginine	HMDB0000517	met-d-Creatinine	bioa_002	11:116373213-117240760	0.0994193842220516	0.199280717590819	0.6178560766474661
MR-link 2	creatinine	HMDB0000562	arginine	HMDB0000517	met-d-Creatinine	bioa_002	15:41118334-41871842	0.2053607907085381	0.5362492821843212	0.7017511294481178
MR-link 2	creatinine	HMDB0000562	arginine	HMDB0000517	met-d-Creatinine	bioa_002	15:45400360-46179051	0.0597805232283176	0.2015947361719692	0.7668191629291954
MR-link 2	creatinine	HMDB0000562	arginine	HMDB0000517	met-d-Creatinine	bioa_002	15:53700578-54200578	-0.1093635843557289	0.2520355684700351	0.66434564115574
MR-link 2	creatinine	HMDB0000562	arginine	HMDB0000517	met-d-Creatinine	bioa_002	15:76097375-76597375	-0.0318960062859197	0.2578928535177068	0.9015692060404258
MR-link 2	creatinine	HMDB0000562	arginine	HMDB0000517	met-d-Creatinine	bioa_002	16:20142332-21335139	-0.143534618091849	0.1420678013021065	0.3123397195076817
MR-link 2	creatinine	HMDB0000562	arginine	HMDB0000517	met-d-Creatinine	bioa_002	16:89453424-89953424	-0.5215053547500156	0.4130275087423484	0.2067183236947068
MR-link 2	creatinine	HMDB0000562	arginine	HMDB0000517	met-d-Creatinine	bioa_002	17:19176536-19724875	0.431707184509415	0.3762578329410428	0.251228476832214
MR-link 2	creatinine	HMDB0000562	arginine	HMDB0000517	met-d-Creatinine	bioa_002	17:37200083-37954217	0.4276757831918695	0.3266873649544345	0.1904907819921176
MR-link 2	creatinine	HMDB0000562	arginine	HMDB0000517	met-d-Creatinine	bioa_002	17:58690466-59700441	-0.3497568038177353	0.192333554165255	0.0689891475950246
MR-link 2	creatinine	HMDB0000562	arginine	HMDB0000517	met-d-Creatinine	bioa_002	19:32940263-33709298	-0.3053563739817655	0.3892042799507393	0.4327081783592768
MR-link 2	creatinine	HMDB0000562	arginine	HMDB0000517	met-d-Creatinine	bioa_002	20:32653904-33537782	-0.041090377829057	0.2781523431762345	0.8825588846660128
MR-link 2	creatinine	HMDB0000562	arginine	HMDB0000517	met-d-Creatinine	bioa_002	22:38345240-38845240	0.0323962177765077	0.4582106766416627	0.9436352651258896
MR-link 2	theobromine	HMDB0002825	paraxanthine	HMDB0001860	GCST90199644	GCST90199654	19:41121480-41621480	0.9173870673390304	0.1635888304931874	2.0481607178273692e-08
MR-link 2	uridine	HMDB0000296	uridine	HMDB0000296	M00606	GCST90200407	1:20665172-21165172	1.1621822348733173	0.47116890641153	0.0136405052302238
MR-link 2	uridine	HMDB0000296	uridine	HMDB0000296	M00606	GCST90200407	7:47852911-48352911	0.8792785338837328	0.2648082716265779	0.0008987743088639
MR-link 2	uridine	HMDB0000296	uridine	HMDB0000296	M00606	GCST90200407	22:50721752-51221752	0.929826713581327	0.2521684296727009	0.0002266246945717
MR-link 2	3-(4-hydroxyphenyl)lactate	HMDB0000755	methionine	HMDB0000696	M32197	bioa_013	17:79879970-80379970	-0.0002097932696209	0.0762765989208053	0.9978054789789834
MR-link 2	glycine	HMDB0000123	tryptophan	HMDB0000929	bioa_008	bioa_020	1:75967169-76725029	-0.3320896407526575	0.1843945451689235	0.0717070984708188
MR-link 2	glycine	HMDB0000123	tryptophan	HMDB0000929	bioa_008	bioa_020	1:120004506-120504506	-0.1277330974138056	0.2320347760401203	0.5819825255040352
MR-link 2	glycine	HMDB0000123	tryptophan	HMDB0000929	bioa_008	bioa_020	2:165258389-165758389	-0.021340287320118	0.3098349159187117	0.9450880714922512
MR-link 2	glycine	HMDB0000123	tryptophan	HMDB0000929	bioa_008	bioa_020	2:210575251-212439946	-0.0197111985064599	0.0213880911780671	0.3567388765851558
MR-link 2	glycine	HMDB0000123	tryptophan	HMDB0000929	bioa_008	bioa_020	3:125660381-126160381	0.0380235127045769	0.1144863553790455	0.739796641337535
MR-link 2	glycine	HMDB0000123	tryptophan	HMDB0000929	bioa_008	bioa_020	4:186924683-187424683	0.3845055471814513	0.3439823931082097	0.2636499027768678
MR-link 2	glycine	HMDB0000123	tryptophan	HMDB0000929	bioa_008	bioa_020	5:89976061-90476061	-0.0215923952247857	0.3748811379678892	0.954068860987222
MR-link 2	glycine	HMDB0000123	tryptophan	HMDB0000929	bioa_008	bioa_020	5:131494202-131994202	0.0571844027527399	0.3100640104924898	0.8536779146320743
MR-link 2	glycine	HMDB0000123	tryptophan	HMDB0000929	bioa_008	bioa_020	6:160525578-161025578	0.2629056243786782	0.3701741705872264	0.4775668410545582
MR-link 2	glycine	HMDB0000123	tryptophan	HMDB0000929	bioa_008	bioa_020	7:55797215-56297215	-0.2217772820696553	0.1342302879700245	0.0984907496678614
MR-link 2	glycine	HMDB0000123	tryptophan	HMDB0000929	bioa_008	bioa_020	8:8933358-9433358	0.2364572617194332	0.1155004911938177	0.0406344950929704
MR-link 2	glycine	HMDB0000123	tryptophan	HMDB0000929	bioa_008	bioa_020	8:126232077-126732077	-0.430425582697547	0.2589527504913774	0.0964770760016382
MR-link 2	glycine	HMDB0000123	tryptophan	HMDB0000929	bioa_008	bioa_020	9:5720079-6894932	-0.0048134346454799	0.0879418874812921	0.9563501700984652
MR-link 2	glycine	HMDB0000123	tryptophan	HMDB0000929	bioa_008	bioa_020	9:135887106-136387106	0.0006739036407714	0.2284374768831572	0.9976461982601872
MR-link 2	glycine	HMDB0000123	tryptophan	HMDB0000929	bioa_008	bioa_020	10:64798306-65575478	-0.1739371048812692	0.2426850664416933	0.4735472284049175
MR-link 2	glycine	HMDB0000123	tryptophan	HMDB0000929	bioa_008	bioa_020	12:46859387-47359387	0.5801427798134517	0.268197005030266	0.0305318152306424
MR-link 2	glycine	HMDB0000123	tryptophan	HMDB0000929	bioa_008	bioa_020	12:56611458-57111458	0.4318274091068883	0.338656869606175	0.2022675431129965
MR-link 2	glycine	HMDB0000123	tryptophan	HMDB0000929	bioa_008	bioa_020	15:58217095-58717095	-0.2012676782112992	0.2917565622433438	0.4902897854894384
MR-link 2	glycine	HMDB0000123	tryptophan	HMDB0000929	bioa_008	bioa_020	16:80861176-81361176	-0.1334261911040654	0.0929695299107704	0.1512413848292514
MR-link 2	glycine	HMDB0000123	tryptophan	HMDB0000929	bioa_008	bioa_020	17:45188952-45974996	-0.1917683946180859	0.2799194338311861	0.4932907600670169
MR-link 2	glycine	HMDB0000123	tryptophan	HMDB0000929	bioa_008	bioa_020	19:17984588-18484588	0.2934822633466664	0.3260603162404468	0.3680745877312235
MR-link 2	phenylalanine	HMDB0000159	glutamate	HMDB0000148	met-d-Phe	M32322	6:17868392-18368392	1.3515874283059723	0.902763778363038	0.1343500141358279
MR-link 2	phenylalanine	HMDB0000159	glutamate	HMDB0000148	met-d-Phe	M32322	11:57019429-57519429	-0.565193390423958	0.4705616410450401	0.2297109266260026
MR-link 2	phenylalanine	HMDB0000159	glutamate	HMDB0000148	met-d-Phe	M32322	12:56671418-57171418	-0.1691189292570656	0.6896068567041712	0.8062708940416186
MR-link 2	phenylalanine	HMDB0000159	glutamate	HMDB0000148	met-d-Phe	M32322	12:102890425-104124563	-0.0936538619174816	0.1173185530836862	0.4247040288827083
MR-link 2	phenylalanine	HMDB0000159	glutamate	HMDB0000148	met-d-Phe	M32322	14:55161744-55661744	0.0410184925538239	0.3482699106139146	0.9062436548920052
MR-link 2	phenylalanine	HMDB0000159	glutamate	HMDB0000148	met-d-Phe	M32322	16:16004626-16504626	-1.428019730665317	0.929343358857312	0.1243937379510912
MR-link 2	alanine	HMDB0000161	biliverdin	HMDB0001008	M32339	M02137	2:27480940-27980940	-0.258237880152902	0.1347797127627569	0.0553651424382994
MR-link 2	alanine	HMDB0000161	biliverdin	HMDB0001008	M32339	M02137	12:46962370-47462370	0.1400533463772234	0.3395982618403442	0.6800397392385654
MR-link 2	serine	HMDB0000187	methionine	HMDB0000696	bioa_018	GCST90200391	1:11610843-12110843	-0.0308822113409674	0.3413961209704664	0.9279228003037112
MR-link 2	serine	HMDB0000187	methionine	HMDB0000696	bioa_018	GCST90200391	1:119427250-120522606	0.0347547517352886	0.0960388325416909	0.7174400019287265
MR-link 2	serine	HMDB0000187	methionine	HMDB0000696	bioa_018	GCST90200391	2:27480940-27980940	0.7280428386451407	0.3936051795788315	0.0643599741875513
MR-link 2	serine	HMDB0000187	methionine	HMDB0000696	bioa_018	GCST90200391	2:211315692-212076215	-0.252442313512321	0.1176782015507009	0.0319375146228879
MR-link 2	serine	HMDB0000187	methionine	HMDB0000696	bioa_018	GCST90200391	3:125660381-126160381	-0.3039961469081176	0.2480257294703332	0.2203252350873375
MR-link 2	serine	HMDB0000187	methionine	HMDB0000696	bioa_018	GCST90200391	7:55551853-56922308	-0.1512598467605068	0.1111823857383333	0.1736825302453822
MR-link 2	serine	HMDB0000187	methionine	HMDB0000696	bioa_018	GCST90200391	8:126232621-126732621	0.4930931393168933	0.3398990264469517	0.146862086388805
MR-link 2	serine	HMDB0000187	methionine	HMDB0000696	bioa_018	GCST90200391	10:65065800-65565800	-0.4074566561000112	0.3763614447092223	0.2789768562915486
MR-link 2	3-hydroxybutyrate (bhba)	HMDB0000011	creatinine	HMDB0000562	met-d-bOHbutyrate	M00513	1:230050269-230550269	0.8464521479874103	0.5841843070846641	0.1473523608991961
MR-link 2	3-hydroxybutyrate (bhba)	HMDB0000011	creatinine	HMDB0000562	met-d-bOHbutyrate	M00513	5:41452897-42471829	-0.1228586523841785	0.5769560747479539	0.8313715643148012
MR-link 2	3-hydroxybutyrate (bhba)	HMDB0000011	creatinine	HMDB0000562	met-d-bOHbutyrate	M00513	8:8059014-8559014	0.2424905177127957	0.7850547785618883	0.7574101001121885
MR-link 2	3-hydroxybutyrate (bhba)	HMDB0000011	creatinine	HMDB0000562	met-d-bOHbutyrate	M00513	8:8580720-9433358	0.2074549645267359	0.4665713416061861	0.6565819757497573
MR-link 2	3-hydroxybutyrate (bhba)	HMDB0000011	creatinine	HMDB0000562	met-d-bOHbutyrate	M00513	8:9546321-10530228	0.3181919865869392	0.7031005256023934	0.6508688722665629
MR-link 2	3-hydroxybutyrate (bhba)	HMDB0000011	creatinine	HMDB0000562	met-d-bOHbutyrate	M00513	8:10591858-11909109	0.2135351422395775	0.5489154055364674	0.6972666462004665
MR-link 2	3-hydroxybutyrate (bhba)	HMDB0000011	creatinine	HMDB0000562	met-d-bOHbutyrate	M00513	9:107339744-107915739	0.3374397691435398	0.4547374186240196	0.4580545538390576
MR-link 2	3-hydroxybutyrate (bhba)	HMDB0000011	creatinine	HMDB0000562	met-d-bOHbutyrate	M00513	10:113694271-114194271	-0.1623890035816927	0.4278076372870952	0.704254119159094
MR-link 2	3-hydroxybutyrate (bhba)	HMDB0000011	creatinine	HMDB0000562	met-d-bOHbutyrate	M00513	11:116451535-117240760	-0.2344743891609247	0.5777780274134263	0.6848742135995196
MR-link 2	3-hydroxybutyrate (bhba)	HMDB0000011	creatinine	HMDB0000562	met-d-bOHbutyrate	M00513	12:122375755-122875755	-1.1971782842774727	0.6887010332529503	0.0821555938283404
MR-link 2	3-hydroxybutyrate (bhba)	HMDB0000011	creatinine	HMDB0000562	met-d-bOHbutyrate	M00513	14:94393207-95094947	0.8333736266300288	0.5450774634983342	0.1262871016862373
MR-link 2	3-hydroxybutyrate (bhba)	HMDB0000011	creatinine	HMDB0000562	met-d-bOHbutyrate	M00513	15:58430643-58980498	-0.3422232794206422	0.4472249389781866	0.4441434654953536
MR-link 2	3-hydroxybutyrate (bhba)	HMDB0000011	creatinine	HMDB0000562	met-d-bOHbutyrate	M00513	16:71899923-73042963	0.3646760822401539	0.3818363919987184	0.3395481267497925
MR-link 2	3-hydroxybutyrate (bhba)	HMDB0000011	creatinine	HMDB0000562	met-d-bOHbutyrate	M00513	19:45161941-45661941	0.1543157747933307	0.4329965332486216	0.721548274609517
MR-link 2	phenylalanine	HMDB0000159	3-(4-hydroxyphenyl)lactate	HMDB0000755	bioa_016	GCST90200371	3:186202917-186702917	0.322449809286087	0.4126578240258873	0.4345687164863667
MR-link 2	phenylalanine	HMDB0000159	3-(4-hydroxyphenyl)lactate	HMDB0000755	bioa_016	GCST90200371	4:155231289-155731289	0.1837937922409299	0.4904919012171755	0.70787377062247
MR-link 2	phenylalanine	HMDB0000159	3-(4-hydroxyphenyl)lactate	HMDB0000755	bioa_016	GCST90200371	4:186893802-187393802	0.0953402122811019	0.277113493946633	0.730810543975632
MR-link 2	phenylalanine	HMDB0000159	3-(4-hydroxyphenyl)lactate	HMDB0000755	bioa_016	GCST90200371	5:176539719-177067143	0.1158622428567616	0.3743589574118325	0.75694497980535
MR-link 2	phenylalanine	HMDB0000159	3-(4-hydroxyphenyl)lactate	HMDB0000755	bioa_016	GCST90200371	6:52381188-52881188	0.299613044609649	0.6613523583139781	0.6505265016053133
MR-link 2	phenylalanine	HMDB0000159	3-(4-hydroxyphenyl)lactate	HMDB0000755	bioa_016	GCST90200371	11:57020509-57520509	1.2172342291492453	0.8952960167363595	0.1739601578711986
MR-link 2	phenylalanine	HMDB0000159	3-(4-hydroxyphenyl)lactate	HMDB0000755	bioa_016	GCST90200371	12:103007876-103562619	-0.0951339877347433	0.1527481320401167	0.5334054121351064
MR-link 2	phenylalanine	HMDB0000159	3-(4-hydroxyphenyl)lactate	HMDB0000755	bioa_016	GCST90200371	14:55086875-55586875	-0.6999448317435661	0.5970696916008091	0.2410766099162285
MR-link 2	phenylalanine	HMDB0000159	3-(4-hydroxyphenyl)lactate	HMDB0000755	bioa_016	GCST90200371	19:45142254-45642254	2.2362044137826937	1.0191100721384494	0.0282158810463702
MR-link 2	glutamine	HMDB0000641	n1-methyl-2-pyridone-5-carboxamide	HMDB0004193	M00053	GCST90199778	12:56615040-57115040	-0.1050648158145367	0.1071415653804926	0.3267817611103262
MR-link 2	alpha-ketoglutaramate*	HMDB0001552	valine	HMDB0000883	GCST90199885	bioa_022	3:99879368-100379368	0.0708284380646717	0.031339382469981	0.0238184117486819
MR-link 2	thyroxine	HMDB0000248	glucose	HMDB0000122	GCST90200293	met-d-Glucose	2:234397317-234897317	-0.1341661488175837	0.0796426828693256	0.0920655646925659
MR-link 2	thyroxine	HMDB0000248	glucose	HMDB0000122	GCST90200293	met-d-Glucose	12:121166650-121666650	0.3721112785359259	0.1187318712301058	0.001724131699845
MR-link 2	tyrosine	HMDB0000158	tyrosine	HMDB0000158	met-d-Tyr	GCST90200427	2:211293055-211793055	0.4228063022540924	0.7560300632061131	0.5759942823749076
MR-link 2	tyrosine	HMDB0000158	tyrosine	HMDB0000158	met-d-Tyr	GCST90200427	3:135701113-136607693	0.3642211875272366	0.4583449282087581	0.4268204377149124
MR-link 2	tyrosine	HMDB0000158	tyrosine	HMDB0000158	met-d-Tyr	GCST90200427	3:186140627-186640627	0.3083361173602206	0.5657127716610751	0.5857259727975899
MR-link 2	tyrosine	HMDB0000158	tyrosine	HMDB0000158	met-d-Tyr	GCST90200427	4:99789651-100289651	0.7166195160272766	0.6172341022604909	0.245634834366565
MR-link 2	tyrosine	HMDB0000158	tyrosine	HMDB0000158	met-d-Tyr	GCST90200427	4:124511762-125011762	0.1159816655733646	1.0848195321897165	0.9148577402352058
MR-link 2	tyrosine	HMDB0000158	tyrosine	HMDB0000158	met-d-Tyr	GCST90200427	5:89941256-90441256	0.1677211854522775	0.6092559188859688	0.7830945517575637
MR-link 2	tyrosine	HMDB0000158	tyrosine	HMDB0000158	met-d-Tyr	GCST90200427	6:43031486-43531486	1.5304017646528951	0.6812232854371569	0.0246688389265988
MR-link 2	tyrosine	HMDB0000158	tyrosine	HMDB0000158	met-d-Tyr	GCST90200427	6:110683901-112778738	1.0295750227889524	0.1037456572301893	3.2726897491915203e-23
MR-link 2	tyrosine	HMDB0000158	tyrosine	HMDB0000158	met-d-Tyr	GCST90200427	7:25715759-26215759	0.8724963310764714	0.7031721861674327	0.2146794928094397
MR-link 2	tyrosine	HMDB0000158	tyrosine	HMDB0000158	met-d-Tyr	GCST90200427	7:27916442-28416442	0.4896736943456322	0.5705307398146353	0.3907392531252344
MR-link 2	tyrosine	HMDB0000158	tyrosine	HMDB0000158	met-d-Tyr	GCST90200427	8:126236230-126736230	0.2054839965709167	0.456504777374883	0.6526206530702259
MR-link 2	tyrosine	HMDB0000158	tyrosine	HMDB0000158	met-d-Tyr	GCST90200427	9:21884651-22384651	1.1664263989274934	0.8102667704345564	0.1499923541193194
MR-link 2	tyrosine	HMDB0000158	tyrosine	HMDB0000158	met-d-Tyr	GCST90200427	10:64760672-65511176	1.6020071534529472	0.5215800478767477	0.0021302168027279
MR-link 2	tyrosine	HMDB0000158	tyrosine	HMDB0000158	met-d-Tyr	GCST90200427	11:8005408-8505408	-0.4382828871866696	5.0997698487152725	0.9315127628143772
MR-link 2	tyrosine	HMDB0000158	tyrosine	HMDB0000158	met-d-Tyr	GCST90200427	11:61320783-61820783	0.8095931932980764	0.6138556579805379	0.1872140033714855
MR-link 2	tyrosine	HMDB0000158	tyrosine	HMDB0000158	met-d-Tyr	GCST90200427	12:21081549-21581549	1.299839450638114	0.411420099299127	0.0015809594116219
MR-link 2	tyrosine	HMDB0000158	tyrosine	HMDB0000158	met-d-Tyr	GCST90200427	12:46690648-47449549	2.0201598183198874	0.6080974129569616	0.0008934298259427
MR-link 2	tyrosine	HMDB0000158	tyrosine	HMDB0000158	met-d-Tyr	GCST90200427	12:56615040-57115040	0.5553448826060662	0.4359021267542961	0.2026588851144796
MR-link 2	tyrosine	HMDB0000158	tyrosine	HMDB0000158	met-d-Tyr	GCST90200427	12:59740603-60240603	1.943893350351401	0.7319553019345789	0.0079131274445984
MR-link 2	tyrosine	HMDB0000158	tyrosine	HMDB0000158	met-d-Tyr	GCST90200427	12:121174574-121674574	0.5871210015193339	0.3249900460888608	0.0708275578076087
MR-link 2	tyrosine	HMDB0000158	tyrosine	HMDB0000158	met-d-Tyr	GCST90200427	12:122076812-122576812	0.6032502518055266	0.7837892330827462	0.4415023373201738
MR-link 2	tyrosine	HMDB0000158	tyrosine	HMDB0000158	met-d-Tyr	GCST90200427	14:102441854-102941854	-0.6978840048084192	1.164714796346919	0.5490470228871694
MR-link 2	tyrosine	HMDB0000158	tyrosine	HMDB0000158	met-d-Tyr	GCST90200427	16:70194094-72795019	0.904714912089118	0.1338200474434616	1.3734278593097017e-11
MR-link 2	tyrosine	HMDB0000158	tyrosine	HMDB0000158	met-d-Tyr	GCST90200427	16:79505446-80005446	0.6997194961868622	0.9089319328623436	0.4414030740806055
MR-link 2	tyrosine	HMDB0000158	tyrosine	HMDB0000158	met-d-Tyr	GCST90200427	19:45175460-45675460	1.1465625993946231	0.8741375952620519	0.1896382456401964
MR-link 2	tyrosine	HMDB0000158	tyrosine	HMDB0000158	met-d-Tyr	GCST90200427	20:42792364-43292364	0.3347464323678993	1.5409310610720273	0.8280240601757443
MR-link 2	tyrosine	HMDB0000158	tyrosine	HMDB0000158	met-d-Tyr	GCST90200427	22:31926825-32426825	0.5930082736235592	0.6519002277813314	0.363001268877004
MR-link 2	tyrosine	HMDB0000158	tyrosine	HMDB0000158	met-d-Tyr	GCST90200427	22:44074855-44574855	0.2167986951860341	1.1032922480170098	0.8442175782032844
MR-link 2	3-methyl-2-oxobutyrate	HMDB0000019	choline	HMDB0000097	GCST90199677	M15506	4:88953670-89453670	0.2629529632175554	0.1185458682406573	0.0265443504045462
MR-link 2	lactate	HMDB0000190	alpha-ketoglutarate	HMDB0000208	met-d-Lactate	M33453	2:27348097-28101918	-0.0311906664543732	0.7341719915563567	0.9661127539337908
MR-link 2	lactate	HMDB0000190	alpha-ketoglutarate	HMDB0000208	met-d-Lactate	M33453	6:135171067-135671067	-0.7339348930899567	0.6970340006375623	0.2923685494859968
MR-link 2	lactate	HMDB0000190	alpha-ketoglutarate	HMDB0000208	met-d-Lactate	M33453	8:106333124-106833124	-0.9567182751431784	0.8910032492027218	0.2829329657502827
MR-link 2	lactate	HMDB0000190	alpha-ketoglutarate	HMDB0000208	met-d-Lactate	M33453	9:4513176-5186407	-0.0217557216840316	0.4183218583145133	0.9585230075822968
MR-link 2	lactate	HMDB0000190	alpha-ketoglutarate	HMDB0000208	met-d-Lactate	M33453	10:2727379-3389269	-0.2775728567789989	0.4127514599989421	0.5012692948920439
MR-link 2	lactate	HMDB0000190	alpha-ketoglutarate	HMDB0000208	met-d-Lactate	M33453	11:118839742-119339742	0.6796618805897727	0.9892497498043636	0.4920525966949035
MR-link 2	lactate	HMDB0000190	alpha-ketoglutarate	HMDB0000208	met-d-Lactate	M33453	12:111162908-111662908	0.3844286632370134	0.7990296395901778	0.6304316385928903
MR-link 2	lactate	HMDB0000190	alpha-ketoglutarate	HMDB0000208	met-d-Lactate	M33453	12:111682800-113133476	0.4125930173120947	0.6241102960745681	0.5085546578555594
MR-link 2	3-methyl-2-oxovalerate	HMDB0000491	3-methyl-2-oxovalerate	HMDB0000491	M15676	GCST90199631	4:88976422-89476422	0.725783387909197	0.1821975023933449	6.790824095837871e-05
MR-link 2	myo-inositol	HMDB0000211	methionine sulfoxide	HMDB0002005	GCST90200401	GCST90199625	16:24676314-25176314	0.2893119587007823	0.1467961567327987	0.048742007432695
MR-link 2	myo-inositol	HMDB0000211	methionine sulfoxide	HMDB0002005	GCST90200401	GCST90199625	19:18383755-18883755	-0.0177132337312257	0.2331552997240431	0.9394415134405836
MR-link 2	asparagine	HMDB0000168	glycine	HMDB0000123	M34283	GCST90200707	11:61916235-62416235	-0.0826900920040791	0.288289134961135	0.7742421737725482
MR-link 2	asparagine	HMDB0000168	glycine	HMDB0000123	M34283	GCST90200707	14:104016664-104812812	-0.1220899066001831	0.1621352887329765	0.4514423748023617
MR-link 2	histidine	HMDB0000177	docosahexaenoate (dha; 22:6n3)	HMDB0002183	bioa_009	GCST90199651	2:27492603-27992603	-0.0910232424671386	0.6768928848164557	0.8930292310476639
MR-link 2	histidine	HMDB0000177	docosahexaenoate (dha; 22:6n3)	HMDB0002183	bioa_009	GCST90199651	2:211331245-211831245	-0.0239790557102877	0.4322527461122571	0.955760351184186
MR-link 2	histidine	HMDB0000177	docosahexaenoate (dha; 22:6n3)	HMDB0002183	bioa_009	GCST90199651	3:186208322-186708322	0.8775393322210947	0.4232146644453919	0.0381249527348252
MR-link 2	histidine	HMDB0000177	docosahexaenoate (dha; 22:6n3)	HMDB0002183	bioa_009	GCST90199651	4:186893802-187393802	-0.0577087364334643	0.3018464013389599	0.8483800524705942
MR-link 2	histidine	HMDB0000177	docosahexaenoate (dha; 22:6n3)	HMDB0002183	bioa_009	GCST90199651	12:56615040-57115040	0.9676594439545694	0.4147371417741896	0.0196383155930456
MR-link 2	histidine	HMDB0000177	docosahexaenoate (dha; 22:6n3)	HMDB0002183	bioa_009	GCST90199651	12:96083535-96730076	0.0812995879200277	0.1404149270132209	0.5625923198580107
MR-link 2	histidine	HMDB0000177	docosahexaenoate (dha; 22:6n3)	HMDB0002183	bioa_009	GCST90199651	14:21229605-21729605	0.2962899769698217	0.3876850652132605	0.4447157152165446
MR-link 2	histidine	HMDB0000177	docosahexaenoate (dha; 22:6n3)	HMDB0002183	bioa_009	GCST90199651	15:58473939-58973939	-0.186746954795501	0.5562518987325625	0.7370792195826732
MR-link 2	histidine	HMDB0000177	eicosapentaenoate (epa; 20:5n3)	HMDB0001999	met-d-His	GCST90200349	1:168963261-169463261	-0.2568969748924149	0.8434531578836731	0.7606878496777633
MR-link 2	histidine	HMDB0000177	eicosapentaenoate (epa; 20:5n3)	HMDB0001999	met-d-His	GCST90200349	2:27491237-27991237	-0.1075493391218489	0.6556524305292549	0.8697043201555623
MR-link 2	histidine	HMDB0000177	eicosapentaenoate (epa; 20:5n3)	HMDB0001999	met-d-His	GCST90200349	2:211290507-212074453	-0.1046946175940917	0.2666400186370816	0.6945823977775456
MR-link 2	histidine	HMDB0000177	eicosapentaenoate (epa; 20:5n3)	HMDB0001999	met-d-His	GCST90200349	3:148408762-149190142	-0.2740680802883157	0.2700270659007162	0.3101224069328821
MR-link 2	histidine	HMDB0000177	eicosapentaenoate (epa; 20:5n3)	HMDB0001999	met-d-His	GCST90200349	6:134622121-135122121	0.7710935983319633	0.6429313387794718	0.2303955701778041
MR-link 2	histidine	HMDB0000177	eicosapentaenoate (epa; 20:5n3)	HMDB0001999	met-d-His	GCST90200349	11:8005408-8505408	-0.7148836522962905	1.4313586208540885	0.6174665412729972
MR-link 2	histidine	HMDB0000177	eicosapentaenoate (epa; 20:5n3)	HMDB0001999	met-d-His	GCST90200349	12:46932531-47432531	0.43991800346526	0.7067658133119854	0.5336538031462201
MR-link 2	histidine	HMDB0000177	eicosapentaenoate (epa; 20:5n3)	HMDB0001999	met-d-His	GCST90200349	12:56610020-57110020	0.7986373690374513	0.3940865653975433	0.0427081323255472
MR-link 2	histidine	HMDB0000177	eicosapentaenoate (epa; 20:5n3)	HMDB0001999	met-d-His	GCST90200349	12:95659569-96755187	0.1155163259790879	0.1040690417205401	0.2670003114669655
MR-link 2	histidine	HMDB0000177	eicosapentaenoate (epa; 20:5n3)	HMDB0001999	met-d-His	GCST90200349	14:21241151-21765620	-0.3732881159753862	0.2621138771257985	0.1544045591692712
MR-link 2	histidine	HMDB0000177	eicosapentaenoate (epa; 20:5n3)	HMDB0001999	met-d-His	GCST90200349	14:24625832-25125832	-1.6728822022613052	0.9528669137085604	0.0791515233595266
MR-link 2	histidine	HMDB0000177	eicosapentaenoate (epa; 20:5n3)	HMDB0001999	met-d-His	GCST90200349	14:94599201-95099201	-1.0737773740620802	0.63679196987298	0.0917516133246392
MR-link 2	histidine	HMDB0000177	eicosapentaenoate (epa; 20:5n3)	HMDB0001999	met-d-His	GCST90200349	15:43028726-45092210	-0.5732780699694765	0.5549965116614622	0.3016320007436668
MR-link 2	histidine	HMDB0000177	eicosapentaenoate (epa; 20:5n3)	HMDB0001999	met-d-His	GCST90200349	20:38915692-39415692	0.4056989132556358	0.5646463339364055	0.4724484777257969
MR-link 2	glucose	HMDB0000122	histidine	HMDB0000177	M20489	bioa_009	2:169551488-170051488	-0.12334982599986	0.0914748642067749	0.1775117751751091
MR-link 2	serine	HMDB0000187	4-methyl-2-oxopentanoate	HMDB0000695	M32315	GCST90199655	1:119966025-120466025	0.0710146790444331	0.07449024043142	0.3404167889785301
MR-link 2	serine	HMDB0000187	4-methyl-2-oxopentanoate	HMDB0000695	M32315	GCST90199655	2:211323559-211823559	0.1747240396849564	0.1426555547826563	0.2206518631237761
MR-link 2	serine	HMDB0000187	4-methyl-2-oxopentanoate	HMDB0000695	M32315	GCST90199655	7:55822010-56322010	0.0368668967726759	0.1580115434869584	0.8155146814595604
MR-link 2	tryptophan	HMDB0000929	dehydroepiandrosterone sulfate (dhea-s)	HMDB0001032	GCST90200441	GCST90199673	4:156527528-157027528	-0.4432024639825311	0.4539600975381585	0.3289144877435257
MR-link 2	tryptophan	HMDB0000929	dehydroepiandrosterone sulfate (dhea-s)	HMDB0001032	GCST90200441	GCST90199673	6:111301079-112053797	0.0262132478580005	0.1608917707772491	0.8705777014843122
MR-link 2	3-(4-hydroxyphenyl)lactate	HMDB0000755	methionine	HMDB0000696	GCST90200371	GCST90200391	6:111301079-111801079	0.2142907233943001	0.1732414104457515	0.2161061585230854
MR-link 2	3-(4-hydroxyphenyl)lactate	HMDB0000755	methionine	HMDB0000696	GCST90200371	GCST90200391	17:79941425-80441425	0.0581200158398306	0.1092570819621261	0.5947561181053092
MR-link 2	1-methylxanthine	HMDB0010738	3-hydroxybutyrate (bhba)	HMDB0000011	GCST90199763	M00542	8:18005709-18505709	-0.0442372671876375	0.0715373858542829	0.5363250761612284
MR-link 2	1-methylxanthine	HMDB0010738	3-hydroxybutyrate (bhba)	HMDB0000011	GCST90199763	M00542	15:74275585-74775585	0.2052052303149687	0.1629688775193482	0.2079695802039632
MR-link 2	1-methylxanthine	HMDB0010738	3-hydroxybutyrate (bhba)	HMDB0000011	GCST90199763	M00542	15:74777880-75599999	0.0990049078550324	0.1352730491150401	0.464236089600137
MR-link 2	orotate	HMDB0000226	n-palmitoyl-sphinganine (d18:0/16:0)	HMDB11760	GCST90200392	GCST90200064	3:123305909-124961335	-0.0090308716082961	0.0299654204871377	0.7631274613992928
MR-link 2	orotate	HMDB0000226	n-palmitoyl-sphinganine (d18:0/16:0)	HMDB11760	GCST90200392	GCST90200064	7:32831514-33590783	0.0402231168401886	0.0480040393506724	0.4020806409445785
MR-link 2	orotate	HMDB0000226	taurine	HMDB0000251	GCST90200392	GCST90200420	3:123305909-124961335	0.024228851630592	0.0303062995496833	0.42402033884335
MR-link 2	orotate	HMDB0000226	taurine	HMDB0000251	GCST90200392	GCST90200420	7:32831514-33590783	-0.010002724080118	0.0480084536042394	0.8349530466567586
MR-link 2	adenosine	HMDB0000050	mannose	HMDB0000169	M00555	M00584	1:109564880-110064880	-0.2703426049830122	0.2292221889639067	0.2382424854182433
MR-link 2	adenosine	HMDB0000050	mannose	HMDB0000169	M00555	M00584	6:96128415-96628415	0.1432654087323993	0.343483987237059	0.6766090176586836
MR-link 2	adenosine	HMDB0000050	4-acetamidobutanoate	HMDB0003681	M00555	GCST90200311	1:109564880-110064880	-0.0271890003930526	0.1698614381322716	0.8728292719780394
MR-link 2	adenosine	HMDB0000050	4-acetamidobutanoate	HMDB0003681	M00555	GCST90200311	6:96128415-96628415	-0.2602947859642094	0.2178351825240191	0.2321197773880736
MR-link 2	glycine	HMDB0000123	sphinganine	HMDB0000269	met-d-Gly	GCST90200374	1:11606378-12106378	-0.1470673308557045	0.8165238948139921	0.8570631237941084
MR-link 2	glycine	HMDB0000123	sphinganine	HMDB0000269	met-d-Gly	GCST90200374	1:75982013-76482013	0.4822801219782334	0.3762246070320363	0.1998797811979442
MR-link 2	glycine	HMDB0000123	sphinganine	HMDB0000269	met-d-Gly	GCST90200374	1:120004506-120504506	0.1671096131245462	0.6046079591237726	0.7822459715925085
MR-link 2	glycine	HMDB0000123	sphinganine	HMDB0000269	met-d-Gly	GCST90200374	1:151589838-152089838	-1.7187902122912757	0.9546558594430584	0.0717929056488919
MR-link 2	glycine	HMDB0000123	sphinganine	HMDB0000269	met-d-Gly	GCST90200374	2:165276338-165776338	0.6042875719766343	0.6164720700149111	0.3269700735733666
MR-link 2	glycine	HMDB0000123	sphinganine	HMDB0000269	met-d-Gly	GCST90200374	2:208538752-212979649	0.0130640799175708	0.0261639579619035	0.617556863655295
MR-link 2	glycine	HMDB0000123	sphinganine	HMDB0000269	met-d-Gly	GCST90200374	2:226790540-227290540	-0.407781826213254	0.9367486915460652	0.66333296986916
MR-link 2	glycine	HMDB0000123	sphinganine	HMDB0000269	met-d-Gly	GCST90200374	3:12110357-12610357	-0.3118189165082992	0.9024131384711502	0.7296892099997805
MR-link 2	glycine	HMDB0000123	sphinganine	HMDB0000269	met-d-Gly	GCST90200374	3:48534270-49826414	-0.0869192174541477	0.7278062442756923	0.9049376144927742
MR-link 2	glycine	HMDB0000123	sphinganine	HMDB0000269	met-d-Gly	GCST90200374	3:125116791-126249375	-0.0231321560104711	0.1580380327213849	0.8836286636078613
MR-link 2	glycine	HMDB0000123	sphinganine	HMDB0000269	met-d-Gly	GCST90200374	4:102676923-103438709	-0.2051890993933577	0.7518242742697657	0.7849134663274837
MR-link 2	glycine	HMDB0000123	sphinganine	HMDB0000269	met-d-Gly	GCST90200374	5:90005685-90505685	0.0904060874239776	0.5748406427062022	0.8750308293092788
MR-link 2	glycine	HMDB0000123	sphinganine	HMDB0000269	met-d-Gly	GCST90200374	5:131427047-131927047	-0.7599785626599472	0.7777518926334862	0.3284959787577443
MR-link 2	glycine	HMDB0000123	sphinganine	HMDB0000269	met-d-Gly	GCST90200374	6:131620261-132120261	0.4499443944540623	1.1743814315399683	0.7016210809650405
MR-link 2	glycine	HMDB0000123	sphinganine	HMDB0000269	met-d-Gly	GCST90200374	6:160518860-161018860	0.7708910976100762	0.5199967889383035	0.1382094214863662
MR-link 2	glycine	HMDB0000123	sphinganine	HMDB0000269	met-d-Gly	GCST90200374	7:55560073-56715237	0.1543547702939115	0.2657738016357742	0.5613921300960669
MR-link 2	glycine	HMDB0000123	sphinganine	HMDB0000269	met-d-Gly	GCST90200374	8:8915380-9434231	-0.0138940803074026	0.2462991613515534	0.9550140761886118
MR-link 2	glycine	HMDB0000123	sphinganine	HMDB0000269	met-d-Gly	GCST90200374	8:17169461-17669461	0.0623149011673401	0.5914307665450143	0.9160877993971313
MR-link 2	glycine	HMDB0000123	sphinganine	HMDB0000269	met-d-Gly	GCST90200374	8:126212070-126756694	-0.5208038993320824	0.2894687547411086	0.0719915749770043
MR-link 2	glycine	HMDB0000123	sphinganine	HMDB0000269	met-d-Gly	GCST90200374	9:5668443-7086536	0.0082339156236306	0.1951597731342522	0.9663467245535896
MR-link 2	glycine	HMDB0000123	sphinganine	HMDB0000269	met-d-Gly	GCST90200374	11:8005408-8505408	1.0447769363193211	1.2224939320000827	0.3927573968848697
MR-link 2	glycine	HMDB0000123	sphinganine	HMDB0000269	met-d-Gly	GCST90200374	12:115016-615016	0.3143365905104816	0.6768550774386767	0.642355800609071
MR-link 2	glycine	HMDB0000123	sphinganine	HMDB0000269	met-d-Gly	GCST90200374	12:21136493-21636493	0.0188316323341203	0.8957407922692063	0.983226886562379
MR-link 2	glycine	HMDB0000123	sphinganine	HMDB0000269	met-d-Gly	GCST90200374	12:46468358-47667420	0.4052697029728606	0.302664551805175	0.1805686635806386
MR-link 2	glycine	HMDB0000123	sphinganine	HMDB0000269	met-d-Gly	GCST90200374	12:56615338-57115338	0.5699450263584327	0.495130630416055	0.2496909670089195
MR-link 2	glycine	HMDB0000123	sphinganine	HMDB0000269	met-d-Gly	GCST90200374	12:57516305-58016305	0.2721668494978927	0.7507669823167377	0.716964671811841
MR-link 2	glycine	HMDB0000123	sphinganine	HMDB0000269	met-d-Gly	GCST90200374	12:59343804-59843804	-0.4500173913302282	0.7867300778113278	0.5673152692293061
MR-link 2	glycine	HMDB0000123	sphinganine	HMDB0000269	met-d-Gly	GCST90200374	13:50472895-50972895	-0.012741108741237	1.7884523009829805	0.9943158405982284
MR-link 2	glycine	HMDB0000123	sphinganine	HMDB0000269	met-d-Gly	GCST90200374	14:100551720-101051720	-0.0121386592621804	1.091970272237489	0.9911306657394742
MR-link 2	glycine	HMDB0000123	sphinganine	HMDB0000269	met-d-Gly	GCST90200374	15:42451374-42951374	-0.3822734774198731	1.078042764895499	0.7228896146414365
MR-link 2	glycine	HMDB0000123	sphinganine	HMDB0000269	met-d-Gly	GCST90200374	15:43028726-44613739	0.0778231919422797	0.600057977687818	0.8968094889093924
MR-link 2	glycine	HMDB0000123	sphinganine	HMDB0000269	met-d-Gly	GCST90200374	15:58180763-58713267	1.286500486991676	0.4802067538378636	0.0073830182058079
MR-link 2	glycine	HMDB0000123	sphinganine	HMDB0000269	met-d-Gly	GCST90200374	16:79678196-80178196	-0.4670209465064014	1.0137770037211833	0.6450323421810911
MR-link 2	glycine	HMDB0000123	sphinganine	HMDB0000269	met-d-Gly	GCST90200374	16:80626853-81422810	0.2080052690775537	0.1745416177101298	0.2333698567677898
MR-link 2	glycine	HMDB0000123	sphinganine	HMDB0000269	met-d-Gly	GCST90200374	17:45235982-45996386	0.0632808831722733	0.4165765208553082	0.879260299252187
MR-link 2	glycine	HMDB0000123	sphinganine	HMDB0000269	met-d-Gly	GCST90200374	19:17984588-18484588	-0.7580304056528098	0.5329745331571166	0.1549496722880931
MR-link 2	beta-citrylglutamate	HMDB0241915	spermidine	HMDB0001257	GCST90199911	GCST90200423	3:183486882-183986882	0.3035602386186685	0.1290244402648949	0.018635940165073
MR-link 2	beta-citrylglutamate	HMDB0241915	spermidine	HMDB0001257	GCST90199911	GCST90200423	11:88203934-92094388	0.0627388914709849	0.0253245085287472	0.0132344162066267
MR-link 2	stearoyl sphingomyelin (d18:1/18:0)	HMDB0001348	2-aminobutyrate	HMDB0000452	GCST90200335	M32348	14:63982386-64482386	0.0630266951695283	0.2146571101333789	0.7690515862983921
MR-link 2	glucose	HMDB0000122	kynurenate	HMDB0000715	met-d-Glucose	GCST90200454	2:165251927-165751927	-1.3874904118287898	0.7232302137554601	0.0550523282491938
MR-link 2	glucose	HMDB0000122	kynurenate	HMDB0000715	met-d-Glucose	GCST90200454	2:169498833-170056652	0.1762739417571681	0.1598102327915305	0.2700183201752854
MR-link 2	glucose	HMDB0000122	kynurenate	HMDB0000715	met-d-Glucose	GCST90200454	3:122819058-123319058	-0.6654299245206634	0.4855183919624155	0.1705135489018485
MR-link 2	glucose	HMDB0000122	kynurenate	HMDB0000715	met-d-Glucose	GCST90200454	3:151951767-152451767	-0.0337689706111165	0.7775986714600648	0.9653609571547344
MR-link 2	glucose	HMDB0000122	kynurenate	HMDB0000715	met-d-Glucose	GCST90200454	3:170377909-170877909	-0.3434396542059263	0.3516689105971276	0.3287675062466779
MR-link 2	glucose	HMDB0000122	kynurenate	HMDB0000715	met-d-Glucose	GCST90200454	4:185468314-185968314	-0.3028001918474114	0.7609258531311722	0.6906769735504594
MR-link 2	glucose	HMDB0000122	kynurenate	HMDB0000715	met-d-Glucose	GCST90200454	5:95479406-95979406	-1.013521632761229	0.92144817069851	0.2713658633580154
MR-link 2	glucose	HMDB0000122	kynurenate	HMDB0000715	met-d-Glucose	GCST90200454	6:7000270-7500270	-0.1584326715910661	0.5064815073201491	0.7544247305430143
MR-link 2	glucose	HMDB0000122	kynurenate	HMDB0000715	met-d-Glucose	GCST90200454	7:14801789-15301789	-0.2833697511783074	0.3977595487862495	0.4762080129396406
MR-link 2	glucose	HMDB0000122	kynurenate	HMDB0000715	met-d-Glucose	GCST90200454	7:43935955-44473721	0.1574293883728058	0.2518114411753845	0.5318479450232957
MR-link 2	glucose	HMDB0000122	kynurenate	HMDB0000715	met-d-Glucose	GCST90200454	8:117934783-118434783	-0.6882282417149187	0.7813413663612819	0.3784103065538141
MR-link 2	glucose	HMDB0000122	kynurenate	HMDB0000715	met-d-Glucose	GCST90200454	9:21884068-22384068	0.0306437165863922	0.5661886831912938	0.9568373274835692
MR-link 2	glucose	HMDB0000122	kynurenate	HMDB0000715	met-d-Glucose	GCST90200454	10:2888477-3388477	0.0393683230183791	0.4036731282317405	0.9223092826732858
MR-link 2	glucose	HMDB0000122	kynurenate	HMDB0000715	met-d-Glucose	GCST90200454	10:112762852-113262852	0.7010321073005166	0.9842177754226829	0.4762955138023811
MR-link 2	glucose	HMDB0000122	kynurenate	HMDB0000715	met-d-Glucose	GCST90200454	10:114504071-115004071	-0.1503106494182152	0.5274274116077899	0.7756530940207628
MR-link 2	glucose	HMDB0000122	kynurenate	HMDB0000715	met-d-Glucose	GCST90200454	12:4134844-4634844	-0.2104629691984318	0.7049274891670708	0.7652759864236622
MR-link 2	glucose	HMDB0000122	kynurenate	HMDB0000715	met-d-Glucose	GCST90200454	12:111682800-112523499	1.2868001030666445	0.7117128501778968	0.0706014120435893
MR-link 2	glucose	HMDB0000122	kynurenate	HMDB0000715	met-d-Glucose	GCST90200454	12:121166650-121666650	-0.6601932756695734	1.1306054747395338	0.5592681101625918
MR-link 2	glucose	HMDB0000122	kynurenate	HMDB0000715	met-d-Glucose	GCST90200454	13:28213465-28721145	0.5551986444675376	1.4187483823450364	0.695553409945225
MR-link 2	glucose	HMDB0000122	kynurenate	HMDB0000715	met-d-Glucose	GCST90200454	17:43272775-44380160	0.6022860880335812	1.244585116012163	0.6284389627999656
MR-link 2	glucose	HMDB0000122	kynurenate	HMDB0000715	met-d-Glucose	GCST90200454	17:44543627-45043627	-1.3147400230529025	0.8762445996081855	0.1335041350508491
MR-link 2	glucose	HMDB0000122	kynurenate	HMDB0000715	met-d-Glucose	GCST90200454	20:22311971-22811971	-1.2822369102380748	0.8157184004094854	0.1159711408722955
MR-link 2	trans-urocanate	HMDB0000301	alanine	HMDB0000161	GCST90200416	met-d-Ala	8:17963874-18463874	0.1167149260873994	0.0800737779626175	0.144952939880113
MR-link 2	trans-urocanate	HMDB0000301	alanine	HMDB0000161	GCST90200416	met-d-Ala	12:96124750-96624750	-0.0192897076818866	0.0136992807362966	0.1591068538031935
MR-link 2	trans-urocanate	HMDB0000301	alanine	HMDB0000161	GCST90200416	met-d-Ala	19:51269710-51769710	0.0209465357759012	0.0588926109713971	0.7220851602132773
MR-link 2	alanine	HMDB0000161	glycine	HMDB0000123	met-d-Ala	GCST90200707	1:206970800-207470800	0.2069616386715047	0.6128017614329868	0.7355665423135396
MR-link 2	alanine	HMDB0000161	glycine	HMDB0000123	met-d-Ala	GCST90200707	2:27480940-28253616	-0.3812625304058635	0.4823465472779643	0.4292750549203523
MR-link 2	alanine	HMDB0000161	glycine	HMDB0000123	met-d-Ala	GCST90200707	2:64970910-65916674	-0.1090802263047601	0.3648390603050114	0.7649539587335858
MR-link 2	alanine	HMDB0000161	glycine	HMDB0000123	met-d-Ala	GCST90200707	2:211290507-211790507	-19.311296420878207	4.726454174267183	4.39272072299145e-05
MR-link 2	alanine	HMDB0000161	glycine	HMDB0000123	met-d-Ala	GCST90200707	3:122879946-123379946	0.4586448298393347	0.7077900433596717	0.5169877997711467
MR-link 2	alanine	HMDB0000161	glycine	HMDB0000123	met-d-Ala	GCST90200707	3:159754026-160551365	0.7118349493640028	0.5159386521960315	0.1676823816584953
MR-link 2	alanine	HMDB0000161	glycine	HMDB0000123	met-d-Ala	GCST90200707	4:88958565-89458565	-0.3479616599540415	0.54400061889466	0.522410132830395
MR-link 2	alanine	HMDB0000161	glycine	HMDB0000123	met-d-Ala	GCST90200707	5:35692098-36469710	-0.4938681745502823	0.6372844426307311	0.4383649438876555
MR-link 2	alanine	HMDB0000161	glycine	HMDB0000123	met-d-Ala	GCST90200707	6:20453952-20953952	0.2796164895143657	0.4940838752821178	0.5714419145027441
MR-link 2	alanine	HMDB0000161	glycine	HMDB0000123	met-d-Ala	GCST90200707	7:94972201-95472201	-0.864013198936237	0.6528171958797188	0.1856642487576976
MR-link 2	alanine	HMDB0000161	glycine	HMDB0000123	met-d-Ala	GCST90200707	8:17128898-17669461	1.2989901150653504	0.6135419311052611	0.0342429965226027
MR-link 2	alanine	HMDB0000161	glycine	HMDB0000123	met-d-Ala	GCST90200707	8:49725746-50225746	-0.0731297374574226	0.6701435973132133	0.9131029705049653
MR-link 2	alanine	HMDB0000161	glycine	HMDB0000123	met-d-Ala	GCST90200707	8:117935733-118435733	0.9052455819274466	0.651996014603515	0.1650085944436846
MR-link 2	alanine	HMDB0000161	glycine	HMDB0000123	met-d-Ala	GCST90200707	8:145497920-145997920	0.0190095462990167	0.7164521884208247	0.9788323012991048
MR-link 2	alanine	HMDB0000161	glycine	HMDB0000123	met-d-Ala	GCST90200707	9:4033137-4533137	2.0334282039024627	0.7244663314238904	0.0050037132023842
MR-link 2	alanine	HMDB0000161	glycine	HMDB0000123	met-d-Ala	GCST90200707	11:8005408-8505408	0.314621129103574	0.5101968796189977	0.5374549739371258
MR-link 2	alanine	HMDB0000161	glycine	HMDB0000123	met-d-Ala	GCST90200707	12:4040249-4540249	0.2463819114197793	0.9404456696987804	0.7933336193492241
MR-link 2	alanine	HMDB0000161	glycine	HMDB0000123	met-d-Ala	GCST90200707	12:45894827-46394827	0.1566834487813018	0.6993957058656058	0.8227363753934416
MR-link 2	alanine	HMDB0000161	glycine	HMDB0000123	met-d-Ala	GCST90200707	12:46544011-47796599	0.443035290756021	0.2174295613022498	0.0415895761269403
MR-link 2	alanine	HMDB0000161	glycine	HMDB0000123	met-d-Ala	GCST90200707	12:56109642-56609642	0.8389719859616951	0.6131507669883973	0.1712193177893087
MR-link 2	alanine	HMDB0000161	glycine	HMDB0000123	met-d-Ala	GCST90200707	12:56610577-57110577	0.2835905865469533	0.2407008187101603	0.2387220457479414
MR-link 2	alanine	HMDB0000161	glycine	HMDB0000123	met-d-Ala	GCST90200707	12:59740767-60240767	0.3852697337636726	0.3726564974534432	0.3012077809495752
MR-link 2	alanine	HMDB0000161	glycine	HMDB0000123	met-d-Ala	GCST90200707	12:122367989-122867989	-0.3657882928295797	0.5222671696173692	0.4836866607521184
MR-link 2	alanine	HMDB0000161	glycine	HMDB0000123	met-d-Ala	GCST90200707	12:132815816-133315816	0.7369304647092455	0.7810235527851308	0.3454024733876597
MR-link 2	alanine	HMDB0000161	glycine	HMDB0000123	met-d-Ala	GCST90200707	16:69383883-70933639	0.3873842873267881	0.238583951735614	0.1044438562108811
MR-link 2	alanine	HMDB0000161	glycine	HMDB0000123	met-d-Ala	GCST90200707	16:70994871-71494871	0.7393925828436653	0.4977073413990466	0.1373857226833767
MR-link 2	alanine	HMDB0000161	glycine	HMDB0000123	met-d-Ala	GCST90200707	17:79391534-79891534	-0.584300898101724	0.5118161260545796	0.2536108920552045
MR-link 2	alanine	HMDB0000161	glycine	HMDB0000123	met-d-Ala	GCST90200707	21:32796216-33296216	-0.0723700004742124	1.0914693306850236	0.947134910289735
MR-link 2	alanine	HMDB0000161	glycine	HMDB0000123	met-d-Ala	GCST90200707	22:18934095-19434095	-0.0937022840731239	0.8038616660918295	0.9072046276945248
MR-link 2	kynurenate	HMDB0000715	5-methylthioadenosine (mta)	HMDB0001173	GCST90200454	GCST90200359	1:241463402-241963402	0.1584875008455886	0.0621175528301806	0.0107287259812586
MR-link 2	kynurenate	HMDB0000715	5-methylthioadenosine (mta)	HMDB0001173	GCST90200454	GCST90200359	4:170711647-171211647	0.1067430454148756	0.1258655573186583	0.3963979161868719
MR-link 2	kynurenate	HMDB0000715	5-methylthioadenosine (mta)	HMDB0001173	GCST90200454	GCST90200359	16:58517848-59017848	0.347245204385996	0.1902643823558865	0.0679909519287271
MR-link 2	histidine	HMDB0000177	lactate	HMDB0000190	met-d-His	GCST90200408	1:168963261-169463261	0.3412336486664555	0.5894752990838276	0.5626722208931971
MR-link 2	histidine	HMDB0000177	lactate	HMDB0000190	met-d-His	GCST90200408	2:27491237-27991237	-1.4163903964749882	0.5023598761665232	0.0048102491266037
MR-link 2	histidine	HMDB0000177	lactate	HMDB0000190	met-d-His	GCST90200408	2:211290507-212074453	-0.1684109849274807	0.3010030271694044	0.5758210044502713
MR-link 2	histidine	HMDB0000177	lactate	HMDB0000190	met-d-His	GCST90200408	3:148408762-149190142	0.5046120969292144	0.322004592645073	0.1170922628820103
MR-link 2	histidine	HMDB0000177	lactate	HMDB0000190	met-d-His	GCST90200408	6:134622121-135122121	-0.644412687390032	0.6552806659163235	0.3254033423662872
MR-link 2	histidine	HMDB0000177	lactate	HMDB0000190	met-d-His	GCST90200408	11:8005408-8505408	1.4975177897486027	1.3815243906989718	0.2783823384116821
MR-link 2	histidine	HMDB0000177	lactate	HMDB0000190	met-d-His	GCST90200408	12:46932531-47432531	0.0082276567619933	0.6304031823990709	0.9895867690422744
MR-link 2	histidine	HMDB0000177	lactate	HMDB0000190	met-d-His	GCST90200408	12:56610020-57110020	-0.0404988998903911	0.4676682596127197	0.9309914569234364
MR-link 2	histidine	HMDB0000177	lactate	HMDB0000190	met-d-His	GCST90200408	12:95659569-96755187	-0.0272157299135263	0.1049787083596986	0.7954423566868472
MR-link 2	histidine	HMDB0000177	lactate	HMDB0000190	met-d-His	GCST90200408	14:21241151-21765620	-0.4670974672764512	0.2556572611289205	0.0676929174760891
MR-link 2	histidine	HMDB0000177	lactate	HMDB0000190	met-d-His	GCST90200408	14:24625832-25125832	0.2163616463730298	1.2254518275240298	0.8598566620953243
MR-link 2	histidine	HMDB0000177	lactate	HMDB0000190	met-d-His	GCST90200408	14:94599201-95099201	-0.0667582444639812	0.6563468242350242	0.9189854023644756
MR-link 2	histidine	HMDB0000177	lactate	HMDB0000190	met-d-His	GCST90200408	15:43028726-45092210	-0.1615409610852871	0.5484561471312066	0.7683471309828187
MR-link 2	histidine	HMDB0000177	lactate	HMDB0000190	met-d-His	GCST90200408	20:38915692-39415692	-0.158788621652714	0.551074190184319	0.7732366516904835
MR-link 2	lactate	HMDB0000190	glutamine	HMDB0000641	met-d-Lactate	met-d-Gln	2:27348097-28101918	-2.638565466811449	0.55915768073863	2.3721446874890422e-06
MR-link 2	lactate	HMDB0000190	glutamine	HMDB0000641	met-d-Lactate	met-d-Gln	6:135171067-135671067	0.2666058940804302	0.1659678020328212	0.1081923791356757
MR-link 2	lactate	HMDB0000190	glutamine	HMDB0000641	met-d-Lactate	met-d-Gln	8:106333124-106833124	-0.357149380936316	0.3390351572267968	0.2921445346279847
MR-link 2	lactate	HMDB0000190	glutamine	HMDB0000641	met-d-Lactate	met-d-Gln	9:4513176-5186407	-0.1602027621744843	0.0837041719721551	0.0556308771867207
MR-link 2	lactate	HMDB0000190	glutamine	HMDB0000641	met-d-Lactate	met-d-Gln	10:2727379-3389269	0.0981760941812346	0.0884424477994133	0.2669747773043048
MR-link 2	lactate	HMDB0000190	glutamine	HMDB0000641	met-d-Lactate	met-d-Gln	11:118839742-119339742	-0.4566145292855545	0.2636721369094188	0.0833178771727343
MR-link 2	lactate	HMDB0000190	glutamine	HMDB0000641	met-d-Lactate	met-d-Gln	12:111162908-111662908	-0.4857520235489733	0.3133955615810802	0.1211500149415154
MR-link 2	lactate	HMDB0000190	glutamine	HMDB0000641	met-d-Lactate	met-d-Gln	12:111682800-113133476	-0.0800844830047179	0.1249402426968864	0.5215341886957393
MR-link 2	lactate	HMDB0000190	glutamine	HMDB0000641	met-d-Lactate	met-d-Gln	20:8379807-8879807	-0.0961937274270313	0.1837308025347462	0.6005860157379136
MR-link 2	lactate	HMDB0000190	glutamine	HMDB0000641	met-d-Lactate	met-d-Gln	22:21708872-22208872	-0.3062570189424727	0.242791016149259	0.2071641288224231
MR-link 2	acetone	HMDB0001659	inositol 1-phosphate (i1p)	HMDB0000213	met-d-Acetone	M01481	1:120074995-120574995	-1.168362402535588	2.021523441820706	0.5632902187282279
MR-link 2	acetone	HMDB0001659	inositol 1-phosphate (i1p)	HMDB0000213	met-d-Acetone	M01481	5:41206969-43455198	-0.1642348062141649	0.539090144262312	0.7606313303912995
MR-link 2	acetone	HMDB0001659	inositol 1-phosphate (i1p)	HMDB0000213	met-d-Acetone	M01481	8:126241733-126741733	-1.9584813772085448	1.5983202272559824	0.2204481635801604
MR-link 2	acetone	HMDB0001659	inositol 1-phosphate (i1p)	HMDB0000213	met-d-Acetone	M01481	10:135065795-135607239	-0.3907726504020211	0.7701163476493326	0.61185996128525
MR-link 2	acetone	HMDB0001659	inositol 1-phosphate (i1p)	HMDB0000213	met-d-Acetone	M01481	12:122365033-122865033	-1.936208044123612	1.2007756540321215	0.1068609117461149
MR-link 2	acetone	HMDB0001659	inositol 1-phosphate (i1p)	HMDB0000213	met-d-Acetone	M01481	13:42058883-42558883	-0.5790919077275423	2.9378131481816987	0.8437362484650557
MR-link 2	acetone	HMDB0001659	inositol 1-phosphate (i1p)	HMDB0000213	met-d-Acetone	M01481	19:45929043-46429043	-2.772676343067804	1.7474572201903895	0.1125824254003514
MR-link 2	phenylalanine	HMDB0000159	histidine	HMDB0000177	bioa_016	met-d-His	1:94441240-94941240	0.2481876822014819	0.2157000818891916	0.2498907880713351
MR-link 2	phenylalanine	HMDB0000159	histidine	HMDB0000177	bioa_016	met-d-His	3:186202917-186702917	0.126834967491721	0.1055385990898211	0.2294458757822805
MR-link 2	phenylalanine	HMDB0000159	histidine	HMDB0000177	bioa_016	met-d-His	4:155231289-155731289	0.1661232209904236	0.1599830659767131	0.2990931626353315
MR-link 2	phenylalanine	HMDB0000159	histidine	HMDB0000177	bioa_016	met-d-His	4:186893802-187393802	0.1145402344412709	0.0564937221002606	0.0426127279097197
MR-link 2	phenylalanine	HMDB0000159	histidine	HMDB0000177	bioa_016	met-d-His	5:176539719-177067143	-0.0499608812558508	0.1094830556952918	0.6481495521033533
MR-link 2	phenylalanine	HMDB0000159	histidine	HMDB0000177	bioa_016	met-d-His	6:52381188-52881188	0.1391222521490817	0.1569521090250151	0.375402353128525
MR-link 2	phenylalanine	HMDB0000159	histidine	HMDB0000177	bioa_016	met-d-His	11:57020509-57520509	0.1306097895100774	0.1222710798137504	0.2854309611230909
MR-link 2	phenylalanine	HMDB0000159	histidine	HMDB0000177	bioa_016	met-d-His	12:103007876-103562619	-0.0180942463942521	0.0417923331254895	0.6650466483670372
MR-link 2	phenylalanine	HMDB0000159	histidine	HMDB0000177	bioa_016	met-d-His	14:55086875-55586875	0.5819728231845651	0.2466581533900246	0.0183029983371892
MR-link 2	phenylalanine	HMDB0000159	histidine	HMDB0000177	bioa_016	met-d-His	19:45142254-45642254	0.2196031576911352	0.2004734720791933	0.2733315687643721
MR-link 2	2-hydroxyphenylacetate	HMDB0000669	gluconate	HMDB0000625	GCST90200369	GCST90200373	9:131329579-131829579	0.2357260975101301	0.1573239825060159	0.1340428212030834
MR-link 2	2-hydroxyphenylacetate	HMDB0000669	gluconate	HMDB0000625	GCST90200369	GCST90200373	12:122051275-122551275	-0.115125260091562	0.2035297152201576	0.5716361518510896
MR-link 2	n-acetylornithine	HMDB0003357	threonine	HMDB0000167	M15630	M01284	2:73124156-74349562	-0.0290582237975744	0.0243132266764112	0.232024076679941
MR-link 2	glycine	HMDB0000123	orotate	HMDB0000226	M32338	GCST90200392	2:211289363-212090389	0.072148867149256	0.0374500401796511	0.0540374261302708
MR-link 2	urate	HMDB0000289	gluconate	HMDB0000625	M01604	GCST90200373	4:9676051-10553081	-0.0026617726860352	0.0414596759502482	0.9488097964674485
MR-link 2	biliverdin	HMDB0001008	spermidine	HMDB0001257	M02137	GCST90200423	2:234046650-234918570	0.0439663248394654	0.0434282015227448	0.3113510906375266
MR-link 2	trans-urocanate	HMDB0000301	mannose	HMDB0000169	GCST90200416	M00584	8:17963874-18463874	-0.0327833978800433	0.2443574284789886	0.8932747438142722
MR-link 2	trans-urocanate	HMDB0000301	mannose	HMDB0000169	GCST90200416	M00584	12:96124750-96624750	-0.0318424204572132	0.0525100243045787	0.5442448481474297
MR-link 2	biliverdin	HMDB0001008	taurochenodeoxycholate	HMDB0000951	GCST90200706	M18494	2:233898737-234978158	0.0182428391444792	0.0322787819733903	0.5719615123564223
MR-link 2	biliverdin	HMDB0001008	taurochenodeoxycholate	HMDB0000951	GCST90200706	M18494	12:21102315-21602315	0.0854163954188386	0.1701716165306942	0.6157078495234285
MR-link 2	biliverdin	HMDB0001008	heme	HMDB0003178	GCST90200706	M32593	2:233898737-234978158	0.0252489481148123	0.030661650744528	0.4102407968511075
MR-link 2	biliverdin	HMDB0001008	heme	HMDB0003178	GCST90200706	M32593	12:21102315-21602315	0.1269261603336877	0.1942942686312113	0.5135837438831592
MR-link 2	threonine	HMDB0000167	gluconate	HMDB0000625	GCST90200432	GCST90200373	2:27589369-28089369	-0.1783159648913396	0.1551484792759173	0.2504221553497985
MR-link 2	threonine	HMDB0000167	gluconate	HMDB0000625	GCST90200432	GCST90200373	2:211290507-211790507	-0.1811720956358929	0.1932103980909949	0.3484020483778706
MR-link 2	threonine	HMDB0000167	gluconate	HMDB0000625	GCST90200432	GCST90200373	12:46938082-47438082	-0.2645294413893417	0.147621145791317	0.0731412695268765
MR-link 2	threonine	HMDB0000167	gluconate	HMDB0000625	GCST90200432	GCST90200373	14:100594368-101094368	0.3481166415447734	0.2752190768376531	0.2059175581486624
MR-link 2	valine	HMDB0000883	sarcosine	HMDB0000271	bioa_022	bioa_031	2:27492603-27992603	-0.2430515090171975	0.3254549310248811	0.4551810187083125
MR-link 2	valine	HMDB0000883	sarcosine	HMDB0000271	bioa_022	bioa_031	2:64958074-65458074	0.0185870053732254	0.1442955607809105	0.8975063793153145
MR-link 2	valine	HMDB0000883	sarcosine	HMDB0000271	bioa_022	bioa_031	2:211173777-211673777	-0.2787957954379657	0.3388623162601873	0.4106555051865911
MR-link 2	valine	HMDB0000883	sarcosine	HMDB0000271	bioa_022	bioa_031	4:88972827-89472827	-0.1511868937861092	0.0762237920944497	0.0473159959870387
MR-link 2	valine	HMDB0000883	sarcosine	HMDB0000271	bioa_022	bioa_031	11:116381707-116882500	-0.1983047467648198	0.1869697417067389	0.2888604428738081
MR-link 2	valine	HMDB0000883	sarcosine	HMDB0000271	bioa_022	bioa_031	12:56615040-57115040	0.8647724447361934	0.5739165777491084	0.1318641877766129
MR-link 2	valine	HMDB0000883	sarcosine	HMDB0000271	bioa_022	bioa_031	16:70059237-70559237	0.1267949177489014	0.2007271298524001	0.5275972876222201
MR-link 2	valine	HMDB0000883	sarcosine	HMDB0000271	bioa_022	bioa_031	17:6883609-7383609	0.2466312934769974	0.2061019995715061	0.2314442600253615
MR-link 2	valine	HMDB0000883	sarcosine	HMDB0000271	bioa_022	bioa_031	17:40470632-40970632	0.318777215327721	0.4472633174206957	0.4760139127588918
MR-link 2	valine	HMDB0000883	sarcosine	HMDB0000271	bioa_022	bioa_031	19:49114511-49614511	0.3083326560729788	0.2983283089258712	0.3013537453999254
MR-link 2	docosapentaenoate (n6 dpa; 22:5n6)	HMDB0001976	cortisol	HMDB0000063	GCST90199796	GCST90200378	11:61347212-61847212	-0.0973488438415536	0.1420249257182359	0.4930695137511606
MR-link 2	cytidine	HMDB0000089	citrate	HMDB0000094	GCST90200429	met-d-Citrate	15:85255020-85755020	0.0129479072123256	0.0339587224329949	0.7029927500344888
MR-link 2	3-(4-hydroxyphenyl)lactate	HMDB0000755	tyrosine	HMDB0000158	GCST90200371	GCST90200427	6:111301079-111801079	1.4146338782391403	0.1994326403583338	1.309590801273269e-12
MR-link 2	3-(4-hydroxyphenyl)lactate	HMDB0000755	tyrosine	HMDB0000158	GCST90200371	GCST90200427	17:79941425-80441425	0.3289105312867412	0.1071685041342928	0.0021470688795641
MR-link 2	myo-inositol	HMDB0000211	xanthine	HMDB0000292	GCST90200401	M03147	16:24676314-25176314	-0.0653683952450686	0.1998368953323209	0.7435856407872097
MR-link 2	tyrosine	HMDB0000158	glutamine	HMDB0000641	bioa_021	bioa_006	4:99820973-100320973	0.2443988060347264	0.2244070393579358	0.2761154891573257
MR-link 2	tyrosine	HMDB0000158	glutamine	HMDB0000641	bioa_021	bioa_006	4:148735862-149235862	-0.1431419046303482	0.267567438094369	0.5926671073896985
MR-link 2	tyrosine	HMDB0000158	glutamine	HMDB0000641	bioa_021	bioa_006	6:111242119-112017012	-0.0903383793240362	0.0393157217468486	0.0215750375269918
MR-link 2	tyrosine	HMDB0000158	glutamine	HMDB0000641	bioa_021	bioa_006	6:112114361-112614361	-0.0905701422687305	0.1293563866126048	0.4838275113087583
MR-link 2	tyrosine	HMDB0000158	glutamine	HMDB0000641	bioa_021	bioa_006	7:27926305-28426305	0.5253053677120147	0.2654151029597297	0.0477952756178546
MR-link 2	tyrosine	HMDB0000158	glutamine	HMDB0000641	bioa_021	bioa_006	8:8933358-9433358	0.4747024623954081	0.191313827608537	0.0130912860396971
MR-link 2	tyrosine	HMDB0000158	glutamine	HMDB0000641	bioa_021	bioa_006	10:64816186-65575478	0.876414662265979	0.2268791125329632	0.0001120421322276
MR-link 2	tyrosine	HMDB0000158	glutamine	HMDB0000641	bioa_021	bioa_006	11:61310081-61810081	0.5543346153570983	0.178886953300981	0.0019430714924729
MR-link 2	tyrosine	HMDB0000158	glutamine	HMDB0000641	bioa_021	bioa_006	12:20701307-21201307	-0.5920053761239353	0.3073420963902002	0.0540781752973091
MR-link 2	tyrosine	HMDB0000158	glutamine	HMDB0000641	bioa_021	bioa_006	12:46678393-47435518	1.704340166711685	0.3134036422928032	5.3832642611158175e-08
MR-link 2	tyrosine	HMDB0000158	glutamine	HMDB0000641	bioa_021	bioa_006	12:56615040-57115040	-3.772983016613672	0.748507717713405	4.6389633737795284e-07
MR-link 2	tyrosine	HMDB0000158	glutamine	HMDB0000641	bioa_021	bioa_006	12:57594049-58094049	0.6388513205564416	0.3763290978927018	0.0895857701228406
MR-link 2	tyrosine	HMDB0000158	glutamine	HMDB0000641	bioa_021	bioa_006	12:59727701-60227701	1.101667197927641	0.2689310247045862	4.195023808856364e-05
MR-link 2	tyrosine	HMDB0000158	glutamine	HMDB0000641	bioa_021	bioa_006	12:120845172-121674861	0.4357199884952522	0.1412625733607164	0.0020391605336112
MR-link 2	tyrosine	HMDB0000158	glutamine	HMDB0000641	bioa_021	bioa_006	12:122092964-122592964	0.347540927362641	0.3437242576526869	0.311966717988584
MR-link 2	tyrosine	HMDB0000158	glutamine	HMDB0000641	bioa_021	bioa_006	15:60649639-61149639	0.8286709854079659	0.2150124089833537	0.0001161745301635
MR-link 2	tyrosine	HMDB0000158	glutamine	HMDB0000641	bioa_021	bioa_006	16:71153235-72438683	0.0399329268428897	0.0509251289005818	0.4329522493107678
MR-link 2	aspartate	HMDB0000191	asparagine	HMDB0000168	GCST90200370	bioa_003	3:56598999-57098999	-0.1002586842518981	0.0626663957034847	0.109625309303977
MR-link 2	arachidonate (20:4n6)	HMDB0001043	spermidine	HMDB0001257	GCST90200358	bioa_033	11:61052244-62029047	0.0250950771363249	0.0354172354530581	0.4786003567073057
MR-link 2	octanoylcarnitine (c8)	HMDB0000791	octanoylcarnitine (c8)	HMDB0000791	M33936	bior_018	1:75967169-76725029	0.864641429327174	0.0959936323959199	2.1123217470885068e-19
MR-link 2	octanoylcarnitine (c8)	HMDB0000791	octanoylcarnitine (c8)	HMDB0000791	M33936	bior_018	4:159385244-159885244	0.760825839314299	0.1457280640324321	1.780940161076666e-07
MR-link 2	arachidonate (20:4n6)	HMDB0001043	alanine	HMDB0000161	GCST90200358	met-d-Ala	11:61052244-62029047	-0.0178394098259543	0.0157458753754828	0.2572320419789075
MR-link 2	betaine	HMDB0000043	3-(4-hydroxyphenyl)lactate	HMDB0000755	M03141	M32197	2:211337631-211837631	0.0877110701927339	0.1095413390308397	0.4232983646369502
MR-link 2	betaine	HMDB0000043	3-(4-hydroxyphenyl)lactate	HMDB0000755	M03141	M32197	5:78095798-78666416	0.0777144562432457	0.0866095468693008	0.369560643725881
MR-link 2	betaine	HMDB0000043	3-(4-hydroxyphenyl)lactate	HMDB0000755	M03141	M32197	12:30349-530349	-0.1796432048064143	0.1539372157073076	0.2432143726883692
MR-link 2	betaine	HMDB0000043	3-(4-hydroxyphenyl)lactate	HMDB0000755	M03141	M32197	21:44237404-44737404	0.0238663798487792	0.1753965926705994	0.8917651975909892
MR-link 2	histidine	HMDB0000177	cytidine	HMDB0000089	GCST90200377	GCST90200429	2:211293055-211793055	0.1441551762012582	0.2411005949880145	0.5499035311501081
MR-link 2	histidine	HMDB0000177	cytidine	HMDB0000089	GCST90200377	GCST90200429	12:96129884-96629884	-0.0088420719645813	0.1660753970948541	0.957539640383336
MR-link 2	caffeine	HMDB0001847	flavin adenine dinucleotide (fad)	HMDB0001248	GCST90200436	GCST90200376	15:56384745-56884745	0.1291461834523926	0.2627836673749563	0.6231051128963773
MR-link 2	caffeine	HMDB0001847	flavin adenine dinucleotide (fad)	HMDB0001248	GCST90200436	GCST90200376	15:57044800-57544800	0.3711772308484672	0.9312492610064862	0.6902027795371036
MR-link 2	sulfate*	HMDB01448	3-hydroxybutyrate (bhba)	HMDB0000011	GCST90199896	met-d-bOHbutyrate	7:122557611-123057611	-0.0925506070272673	0.0531447399108267	0.0815991287718405
MR-link 2	n1-methyl-2-pyridone-5-carboxamide	HMDB0004193	allantoin	HMDB0000462	GCST90199778	M01107	2:135485648-135985648	-0.0296856157943161	0.218776429667123	0.8920669242059043
MR-link 2	taurine	HMDB0000251	pantothenate	HMDB0000210	bioa_034	GCST90200279	19:54074995-54574995	-0.2310602467520834	0.1310167442854553	0.0778004838261308
MR-link 2	histidine	HMDB0000177	guanidinoacetate	HMDB0000128	met-d-His	GCST90200384	1:168963261-169463261	0.1203800534356517	0.6402062010432242	0.8508505853548174
MR-link 2	histidine	HMDB0000177	guanidinoacetate	HMDB0000128	met-d-His	GCST90200384	2:27491237-27991237	1.1699750198515737	0.6214511465448905	0.0597478114984842
MR-link 2	histidine	HMDB0000177	guanidinoacetate	HMDB0000128	met-d-His	GCST90200384	2:211290507-212074453	-1.1922636705431922	0.3779188413056577	0.0016060042834094
MR-link 2	histidine	HMDB0000177	guanidinoacetate	HMDB0000128	met-d-His	GCST90200384	3:148408762-149190142	-0.2196858606219296	0.2754118649433854	0.4250660677176531
MR-link 2	histidine	HMDB0000177	guanidinoacetate	HMDB0000128	met-d-His	GCST90200384	6:134622121-135122121	-0.5087325859351024	0.6240481809828963	0.4149500345097473
MR-link 2	histidine	HMDB0000177	guanidinoacetate	HMDB0000128	met-d-His	GCST90200384	11:8005408-8505408	0.0514151946816332	1.4313368941329911	0.9713452719279232
MR-link 2	histidine	HMDB0000177	guanidinoacetate	HMDB0000128	met-d-His	GCST90200384	12:46932531-47432531	0.9971462767973098	0.774000719786607	0.1976410363578214
MR-link 2	histidine	HMDB0000177	guanidinoacetate	HMDB0000128	met-d-His	GCST90200384	12:56610020-57110020	-0.0228598369829136	0.3721117070423947	0.951014589043232
MR-link 2	histidine	HMDB0000177	guanidinoacetate	HMDB0000128	met-d-His	GCST90200384	12:95659569-96755187	-0.1016966639595348	0.1069525392736595	0.3416765296564798
MR-link 2	histidine	HMDB0000177	guanidinoacetate	HMDB0000128	met-d-His	GCST90200384	14:21241151-21765620	-0.2826554452528881	0.2543147199916963	0.2663791840900908
MR-link 2	histidine	HMDB0000177	guanidinoacetate	HMDB0000128	met-d-His	GCST90200384	14:24625832-25125832	-0.8176107336439498	1.005578103086489	0.416174877953463
MR-link 2	histidine	HMDB0000177	guanidinoacetate	HMDB0000128	met-d-His	GCST90200384	14:94599201-95099201	0.5564289109535265	0.6664038870918321	0.4037331994897237
MR-link 2	histidine	HMDB0000177	guanidinoacetate	HMDB0000128	met-d-His	GCST90200384	15:43028726-45092210	-0.1234769481048743	0.5399156352615999	0.8191046252313601
MR-link 2	histidine	HMDB0000177	guanidinoacetate	HMDB0000128	met-d-His	GCST90200384	20:38915692-39415692	-0.2098377690468993	0.5039346138070842	0.6771182055631518
MR-link 2	glycine	HMDB0000123	betaine	HMDB0000043	GCST90200707	GCST90200425	1:75967169-76467169	0.2041666809419711	0.224278249083785	0.3626497654357962
MR-link 2	glycine	HMDB0000123	betaine	HMDB0000043	GCST90200707	GCST90200425	2:211036896-212058697	-0.248357878109656	0.042315387107836	4.378774700967867e-09
MR-link 2	glycine	HMDB0000123	betaine	HMDB0000043	GCST90200707	GCST90200425	3:125659669-126159669	0.1188419299684195	0.1994061638265663	0.551189108825699
MR-link 2	glycine	HMDB0000123	betaine	HMDB0000043	GCST90200707	GCST90200425	9:6290540-6790540	0.0365075049867607	0.1398900787526944	0.7941134861140753
MR-link 2	caffeine	HMDB0001847	n1-methyl-2-pyridone-5-carboxamide	HMDB0004193	GCST90200436	GCST90199778	15:56384745-56884745	-0.3115067287778939	0.2230840306764875	0.1626046141923772
MR-link 2	caffeine	HMDB0001847	n1-methyl-2-pyridone-5-carboxamide	HMDB0004193	GCST90200436	GCST90199778	15:57044800-57544800	-0.6424690588993021	0.3959854309513908	0.1047056818197742
MR-link 2	glycohyocholate	HMDB0000138	lactate	HMDB0000190	GCST90199935	GCST90200408	7:99108524-99608524	-0.0281848137855888	0.2499290337654457	0.9102118986487384
MR-link 2	glycohyocholate	HMDB0000138	lactate	HMDB0000190	GCST90199935	GCST90200408	10:45742470-46242470	-0.1730165274574311	0.1851522947440362	0.3500691271438539
MR-link 2	glycohyocholate	HMDB0000138	lactate	HMDB0000190	GCST90199935	GCST90200408	13:103468308-103968308	-0.0025767568127337	0.134545689835069	0.9847202180442468
MR-link 2	glycohyocholate	HMDB0000138	lactate	HMDB0000190	GCST90199935	GCST90200408	17:28409010-28909010	-0.0608560009021228	0.1670899184465675	0.7157003881623697
MR-link 2	glycine	HMDB0000123	5-oxoproline	HMDB0000267	GCST90200707	GCST90200280	1:75967169-76467169	-0.0811268390306752	0.1918751219580794	0.6724334395919348
MR-link 2	glycine	HMDB0000123	5-oxoproline	HMDB0000267	GCST90200707	GCST90200280	2:211036896-212058697	-0.0163654919982099	0.0293570848197075	0.5772110523554188
MR-link 2	glycine	HMDB0000123	5-oxoproline	HMDB0000267	GCST90200707	GCST90200280	3:125659669-126159669	0.001868227168972	0.1954295583029295	0.9923726639730814
MR-link 2	glycine	HMDB0000123	5-oxoproline	HMDB0000267	GCST90200707	GCST90200280	9:6290540-6790540	0.2313221466013406	0.1505633108961235	0.1244457185685758
MR-link 2	3-ureidopropionate	HMDB0000026	myo-inositol	HMDB0000211	GCST90200283	GCST90200401	22:24662232-25162232	0.4280320025822794	0.1238118816048306	0.0005459903296827
MR-link 2	n-acetylornithine	HMDB0003357	glycine	HMDB0000123	bioa_023	met-d-Gly	2:72878681-74437061	-0.0004928109892665	0.0059926646388316	0.9344592827144096
MR-link 2	n-acetylornithine	HMDB0003357	glycine	HMDB0000123	bioa_023	met-d-Gly	5:950573-1450573	0.030108649053089	0.0710737736758111	0.6718390975058477
MR-link 2	n-acetylornithine	HMDB0003357	glycine	HMDB0000123	bioa_023	met-d-Gly	14:23348952-23848952	0.1399769985174211	0.0978707237540794	0.1526529137404264
MR-link 2	n-acetylornithine	HMDB0003357	glycine	HMDB0000123	bioa_023	met-d-Gly	17:37301988-37801988	-0.1702331470486306	0.1030564224446253	0.0985663287750993
MR-link 2	glycine	HMDB0000123	glycochenodeoxycholate	HMDB0000637	bioa_008	GCST90200342	1:75967169-76725029	-0.1190351958757351	0.3581273627244723	0.7396006034501601
MR-link 2	glycine	HMDB0000123	glycochenodeoxycholate	HMDB0000637	bioa_008	GCST90200342	1:120004506-120504506	-0.3405753490679202	0.4703878432552362	0.4690467446257466
MR-link 2	glycine	HMDB0000123	glycochenodeoxycholate	HMDB0000637	bioa_008	GCST90200342	2:165258389-165758389	0.8865085663027749	0.5571423481716969	0.1115711705054539
MR-link 2	glycine	HMDB0000123	glycochenodeoxycholate	HMDB0000637	bioa_008	GCST90200342	2:210575251-212439946	0.0348100385373076	0.0370245466257967	0.3471210792786412
MR-link 2	glycine	HMDB0000123	glycochenodeoxycholate	HMDB0000637	bioa_008	GCST90200342	3:125660381-126160381	0.2398686508561598	0.2048366839145423	0.241589173678506
MR-link 2	glycine	HMDB0000123	glycochenodeoxycholate	HMDB0000637	bioa_008	GCST90200342	5:89976061-90476061	1.0249257880547302	0.9411760350623074	0.2761608736595802
MR-link 2	glycine	HMDB0000123	glycochenodeoxycholate	HMDB0000637	bioa_008	GCST90200342	5:131494202-131994202	-0.0201212085566456	0.4210751121884924	0.9618873369351216
MR-link 2	glycine	HMDB0000123	glycochenodeoxycholate	HMDB0000637	bioa_008	GCST90200342	6:160525578-161025578	-1.1076364016970972	0.5748580354909777	0.054004572742716
MR-link 2	glycine	HMDB0000123	glycochenodeoxycholate	HMDB0000637	bioa_008	GCST90200342	7:55797215-56297215	-0.4089142452444241	0.3514663010368412	0.2446460764112681
MR-link 2	glycine	HMDB0000123	glycochenodeoxycholate	HMDB0000637	bioa_008	GCST90200342	8:8933358-9433358	0.6670545592130526	0.2585429322359841	0.0098785051792862
MR-link 2	glycine	HMDB0000123	glycochenodeoxycholate	HMDB0000637	bioa_008	GCST90200342	8:126232077-126732077	-0.7630663817032475	0.3180980035401669	0.0164470759725742
MR-link 2	glycine	HMDB0000123	glycochenodeoxycholate	HMDB0000637	bioa_008	GCST90200342	9:5720079-6894932	0.0721245701665518	0.1626127345057089	0.6573782267237837
MR-link 2	glycine	HMDB0000123	glycochenodeoxycholate	HMDB0000637	bioa_008	GCST90200342	10:64798306-65575478	-0.752384147792059	0.520296594128643	0.1481581879842959
MR-link 2	glycine	HMDB0000123	glycochenodeoxycholate	HMDB0000637	bioa_008	GCST90200342	12:46859387-47359387	0.0878045248037667	0.5082914576516658	0.8628523083185666
MR-link 2	glycine	HMDB0000123	glycochenodeoxycholate	HMDB0000637	bioa_008	GCST90200342	12:56611458-57111458	0.723926122583084	0.734728007160266	0.3244776569712064
MR-link 2	glycine	HMDB0000123	glycochenodeoxycholate	HMDB0000637	bioa_008	GCST90200342	15:58217095-58717095	0.4815008814679914	0.5223873826653473	0.3566686698352304
MR-link 2	glycine	HMDB0000123	glycochenodeoxycholate	HMDB0000637	bioa_008	GCST90200342	16:80861176-81361176	0.1931191943063699	0.2169858475071134	0.3734614564812365
MR-link 2	glycine	HMDB0000123	glycochenodeoxycholate	HMDB0000637	bioa_008	GCST90200342	17:45188952-45974996	0.4261361126462859	0.5422477209480774	0.4319437638667632
MR-link 2	glycine	HMDB0000123	glycochenodeoxycholate	HMDB0000637	bioa_008	GCST90200342	19:17984588-18484588	0.0182908653424139	0.8808550690317679	0.9834331993247004
MR-link 2	urate	HMDB0000289	tyrosine	HMDB0000158	GCST90200307	GCST90200427	2:207223753-207723753	2.32789704444126e-13	1.7260313691066586e-07	0.9999989238937692
MR-link 2	urate	HMDB0000289	tyrosine	HMDB0000158	GCST90200307	GCST90200427	4:9672167-10439135	0.0346503325083798	0.0585515397871218	0.55398988465
MR-link 2	urate	HMDB0000289	tyrosine	HMDB0000158	GCST90200307	GCST90200427	4:88802323-89302323	0.2462769025727066	0.2154207345098266	0.2529403036338469
MR-link 2	urate	HMDB0000289	tyrosine	HMDB0000158	GCST90200307	GCST90200427	11:64114866-64614866	0.2276379511520495	0.2196701049813633	0.3000753242355414
MR-link 2	urate	HMDB0000289	tyrosine	HMDB0000158	GCST90200307	GCST90200427	12:114208961-114708961	0.3243809831301103	0.4115429409924745	0.4305756974676729
MR-link 2	arginine	HMDB0000517	4-methyl-2-oxopentanoate	HMDB0000695	bioa_002	M22116	2:24182937-24682937	0.6332696725283105	0.3793464646592081	0.0950440414408374
MR-link 2	arginine	HMDB0000517	4-methyl-2-oxopentanoate	HMDB0000695	bioa_002	M22116	2:211333022-211833022	-0.2227582593534137	0.2270139237193843	0.3264676340486736
MR-link 2	arginine	HMDB0000517	4-methyl-2-oxopentanoate	HMDB0000695	bioa_002	M22116	2:219037276-219788019	-0.2889095482001108	0.5150759149698056	0.5748611205141837
MR-link 2	arginine	HMDB0000517	4-methyl-2-oxopentanoate	HMDB0000695	bioa_002	M22116	4:144583533-145083533	0.1180074269142213	0.23889038317736	0.6213192534479758
MR-link 2	arginine	HMDB0000517	4-methyl-2-oxopentanoate	HMDB0000695	bioa_002	M22116	5:177386199-177886199	-0.762730577315357	0.5881246097980775	0.1946704115400628
MR-link 2	arginine	HMDB0000517	4-methyl-2-oxopentanoate	HMDB0000695	bioa_002	M22116	6:131339506-132265729	-0.0302299356117909	0.1517052768598653	0.8420534781273636
MR-link 2	arginine	HMDB0000517	4-methyl-2-oxopentanoate	HMDB0000695	bioa_002	M22116	6:135177817-135677817	0.0272710004612925	0.5119168375484603	0.957514929836002
MR-link 2	arginine	HMDB0000517	4-methyl-2-oxopentanoate	HMDB0000695	bioa_002	M22116	6:139590693-140090693	0.7429103346179715	0.4408911043123447	0.0919847102349433
MR-link 2	arginine	HMDB0000517	4-methyl-2-oxopentanoate	HMDB0000695	bioa_002	M22116	10:99898951-100398951	0.1597391570321437	0.6321037099753707	0.8004920404323035
MR-link 2	arginine	HMDB0000517	4-methyl-2-oxopentanoate	HMDB0000695	bioa_002	M22116	12:46680313-47435518	-0.1092556084246036	0.4104570502106898	0.7901003023201572
MR-link 2	arginine	HMDB0000517	4-methyl-2-oxopentanoate	HMDB0000695	bioa_002	M22116	16:68076200-68576200	0.405222936046412	0.3404236185159593	0.2339092236356045
MR-link 2	arginine	HMDB0000517	4-methyl-2-oxopentanoate	HMDB0000695	bioa_002	M22116	19:12757458-13257458	-0.2112525555877058	0.1900698415882006	0.2663759904430415
MR-link 2	valine	HMDB0000883	5-oxoproline	HMDB0000267	M01649	GCST90200280	4:88976422-89476422	-0.1436666039386769	0.1445902679077809	0.3204118716343469
MR-link 2	n-acetylornithine	HMDB0003357	aspartate	HMDB0000191	M15630	M15996	2:73124156-74349562	-0.0521605795514297	0.0267028287094682	0.0507754356494553
MR-link 2	n1-methyl-2-pyridone-5-carboxamide	HMDB0004193	alpha-ketoglutarate	HMDB0000208	GCST90199778	M33453	2:135485648-135985648	-0.0599414784283134	0.2038852352895887	0.7687608295137945
MR-link 2	creatinine	HMDB0000562	lactate	HMDB0000190	met-d-Creatinine	M00527	1:62775942-63275942	-0.7723349662565003	0.5453392432758176	0.1567032536176044
MR-link 2	creatinine	HMDB0000562	lactate	HMDB0000190	met-d-Creatinine	M00527	1:78344069-78844069	0.6328630039993077	0.6309055340809702	0.3158113432251107
MR-link 2	creatinine	HMDB0000562	lactate	HMDB0000190	met-d-Creatinine	M00527	1:150079982-151190625	-0.5331228029977935	0.7225460754040627	0.4606121820564969
MR-link 2	creatinine	HMDB0000562	lactate	HMDB0000190	met-d-Creatinine	M00527	1:212502129-213002129	-0.3759572005550926	1.031177176531035	0.7154172534472076
MR-link 2	creatinine	HMDB0000562	lactate	HMDB0000190	met-d-Creatinine	M00527	2:15538692-16038692	-0.0587402531608618	0.7657012512625698	0.938850809961884
MR-link 2	creatinine	HMDB0000562	lactate	HMDB0000190	met-d-Creatinine	M00527	2:18426203-18926203	0.9002791746906804	0.9282876341262928	0.3321323221720903
MR-link 2	creatinine	HMDB0000562	lactate	HMDB0000190	met-d-Creatinine	M00527	2:54331356-54831356	-0.7474829115678798	1.0833216966378127	0.4901994461371957
MR-link 2	creatinine	HMDB0000562	lactate	HMDB0000190	met-d-Creatinine	M00527	2:73303397-74097901	-0.197217801503773	0.6058864208654852	0.7448004701086357
MR-link 2	creatinine	HMDB0000562	lactate	HMDB0000190	met-d-Creatinine	M00527	2:121056440-121556440	0.7769440479408203	0.9013196513159112	0.3886835441673802
MR-link 2	creatinine	HMDB0000562	lactate	HMDB0000190	met-d-Creatinine	M00527	2:176734544-177234544	-0.1874086994755523	0.5122580291983407	0.7144783195973616
MR-link 2	creatinine	HMDB0000562	lactate	HMDB0000190	met-d-Creatinine	M00527	2:211293055-211793055	0.2414806901064013	0.4476075992340102	0.5895474599770543
MR-link 2	creatinine	HMDB0000562	lactate	HMDB0000190	met-d-Creatinine	M00527	2:217394852-217894852	-0.2675278358475349	0.588754799761679	0.649543818806695
MR-link 2	creatinine	HMDB0000562	lactate	HMDB0000190	met-d-Creatinine	M00527	2:220108198-220608198	-0.3707244484889717	0.7950292295851633	0.6409986914263461
MR-link 2	creatinine	HMDB0000562	lactate	HMDB0000190	met-d-Creatinine	M00527	3:38187471-38687471	-0.560699514643501	1.012992991096488	0.5799157459122724
MR-link 2	creatinine	HMDB0000562	lactate	HMDB0000190	met-d-Creatinine	M00527	3:121465319-121965319	-0.7302575521230588	0.9434423519506628	0.4389099991266878
MR-link 2	creatinine	HMDB0000562	lactate	HMDB0000190	met-d-Creatinine	M00527	3:141462708-141962708	0.0989466997625751	0.7021640273356882	0.8879356791536749
MR-link 2	creatinine	HMDB0000562	lactate	HMDB0000190	met-d-Creatinine	M00527	3:185024780-185524780	0.6894385513390988	1.0075212671712326	0.4937909177164969
MR-link 2	creatinine	HMDB0000562	lactate	HMDB0000190	met-d-Creatinine	M00527	4:76880934-77664144	-0.1985175765044046	0.2786396167100874	0.4761844265461269
MR-link 2	creatinine	HMDB0000562	lactate	HMDB0000190	met-d-Creatinine	M00527	4:103323863-104102802	-0.2669573128755543	0.6179119581778716	0.6657186570589485
MR-link 2	creatinine	HMDB0000562	lactate	HMDB0000190	met-d-Creatinine	M00527	5:39144851-39644851	0.1617180689242107	0.4236832061521872	0.702687070728967
MR-link 2	creatinine	HMDB0000562	lactate	HMDB0000190	met-d-Creatinine	M00527	5:53045546-53835870	0.418486421861985	0.5282136900667622	0.4282048477279062
MR-link 2	creatinine	HMDB0000562	lactate	HMDB0000190	met-d-Creatinine	M00527	5:176565124-177065124	0.4047133465392983	0.4100434834899533	0.3236421264976909
MR-link 2	creatinine	HMDB0000562	lactate	HMDB0000190	met-d-Creatinine	M00527	6:43556335-44056335	0.2012205698261104	0.5934053825341321	0.7345384548621963
MR-link 2	creatinine	HMDB0000562	lactate	HMDB0000190	met-d-Creatinine	M00527	6:108750742-109250742	0.1102498226741509	0.5887107868062971	0.8514463416434163
MR-link 2	creatinine	HMDB0000562	lactate	HMDB0000190	met-d-Creatinine	M00527	6:133547208-134047208	0.0106366639971735	0.7049684498294468	0.9879618612896766
MR-link 2	creatinine	HMDB0000562	lactate	HMDB0000190	met-d-Creatinine	M00527	6:160418389-160927934	0.0172575840870794	0.3193966331008301	0.9569098058360536
MR-link 2	creatinine	HMDB0000562	lactate	HMDB0000190	met-d-Creatinine	M00527	7:25488956-25988956	0.2999428897810307	0.6080193129495634	0.6217925382134186
MR-link 2	creatinine	HMDB0000562	lactate	HMDB0000190	met-d-Creatinine	M00527	7:76984640-77791673	0.1381155856644677	0.8654748068206918	0.8732090984488596
MR-link 2	creatinine	HMDB0000562	lactate	HMDB0000190	met-d-Creatinine	M00527	7:128492221-128992221	0.9186816106739096	0.7405861580127301	0.214798259891339
MR-link 2	creatinine	HMDB0000562	lactate	HMDB0000190	met-d-Creatinine	M00527	7:151165041-151665041	-0.177668175754122	0.3908210923719945	0.6493953645621309
MR-link 2	creatinine	HMDB0000562	lactate	HMDB0000190	met-d-Creatinine	M00527	7:155370831-155870831	1.6007706034046172	0.5797336696853654	0.0057586357759723
MR-link 2	creatinine	HMDB0000562	lactate	HMDB0000190	met-d-Creatinine	M00527	8:8031142-9250941	0.2442350520475621	0.59701427823202	0.682470565078132
MR-link 2	creatinine	HMDB0000562	lactate	HMDB0000190	met-d-Creatinine	M00527	8:10561829-11945872	0.0320554891208722	1.2504224372564148	0.979547888837407
MR-link 2	creatinine	HMDB0000562	lactate	HMDB0000190	met-d-Creatinine	M00527	8:19609539-20109539	0.3244331620671304	0.5548220422476989	0.5587146495216022
MR-link 2	creatinine	HMDB0000562	lactate	HMDB0000190	met-d-Creatinine	M00527	8:23527006-24027006	-0.3992944299611696	0.6490596964228951	0.5384298662180982
MR-link 2	creatinine	HMDB0000562	lactate	HMDB0000190	met-d-Creatinine	M00527	9:71184707-71684707	-0.2291110918850949	0.6526314736180785	0.7255453051903382
MR-link 2	creatinine	HMDB0000562	lactate	HMDB0000190	met-d-Creatinine	M00527	10:52398454-52898454	0.8686529674763513	0.7181848009884004	0.2264662932541052
MR-link 2	creatinine	HMDB0000562	lactate	HMDB0000190	met-d-Creatinine	M00527	11:15629946-16129946	-0.0129890286565762	0.6505881681369853	0.9840712489566578
MR-link 2	creatinine	HMDB0000562	lactate	HMDB0000190	met-d-Creatinine	M00527	11:30504837-31294673	-0.6169614336501379	0.4397154364709916	0.1605892556064018
MR-link 2	creatinine	HMDB0000562	lactate	HMDB0000190	met-d-Creatinine	M00527	11:116373213-117240760	-0.0355950443863664	0.405690576769959	0.9300838103606353
MR-link 2	creatinine	HMDB0000562	lactate	HMDB0000190	met-d-Creatinine	M00527	15:41118334-41871842	0.1073715320627561	0.557616030353216	0.8473078028347778
MR-link 2	creatinine	HMDB0000562	lactate	HMDB0000190	met-d-Creatinine	M00527	15:45400360-46179051	0.2009168472578008	0.3088781219086089	0.5153868022423201
MR-link 2	creatinine	HMDB0000562	lactate	HMDB0000190	met-d-Creatinine	M00527	15:53700578-54200578	0.1819949104176004	0.4798019054131433	0.7044557407242925
MR-link 2	creatinine	HMDB0000562	lactate	HMDB0000190	met-d-Creatinine	M00527	15:76097375-76597375	-0.3658867331315462	0.6101607469554067	0.5487353207587744
MR-link 2	creatinine	HMDB0000562	lactate	HMDB0000190	met-d-Creatinine	M00527	16:20142332-21335139	-0.2906821831588736	0.2961117419746906	0.3262654961373074
MR-link 2	creatinine	HMDB0000562	lactate	HMDB0000190	met-d-Creatinine	M00527	16:89453424-89953424	0.6399013590667015	0.8630210476473148	0.4584105217478212
MR-link 2	creatinine	HMDB0000562	lactate	HMDB0000190	met-d-Creatinine	M00527	17:19176536-19724875	-0.3975059530702758	0.6924187251665399	0.5659115056102908
MR-link 2	creatinine	HMDB0000562	lactate	HMDB0000190	met-d-Creatinine	M00527	17:37200083-37954217	0.16517914062035	0.4762759327678466	0.7287310914018652
MR-link 2	creatinine	HMDB0000562	lactate	HMDB0000190	met-d-Creatinine	M00527	17:58690466-59700441	0.4029995791516182	0.4372924079153377	0.3567481220183947
MR-link 2	creatinine	HMDB0000562	lactate	HMDB0000190	met-d-Creatinine	M00527	19:32940263-33709298	0.6803650859805412	0.57889782851213	0.2398840631951552
MR-link 2	creatinine	HMDB0000562	lactate	HMDB0000190	met-d-Creatinine	M00527	20:32653904-33537782	-0.4163917612692299	0.5808475618306282	0.4734547716738718
MR-link 2	creatinine	HMDB0000562	lactate	HMDB0000190	met-d-Creatinine	M00527	22:38345240-38845240	-0.3182630993236519	0.6292451430378535	0.6130072052165684
MR-link 2	aspartate	HMDB0000191	inosine	HMDB0000195	GCST90200370	M01123	3:56598999-57098999	0.3073153899155125	0.2056344389304297	0.1350516870097349
MR-link 2	lactate	HMDB0000190	cholesterol	HMDB0000067	met-d-Lactate	M00063	2:27348097-28101918	2.329232962883035	0.9580323520574392	0.0150460996888526
MR-link 2	lactate	HMDB0000190	cholesterol	HMDB0000067	met-d-Lactate	M00063	6:135171067-135671067	-0.6355861728924008	0.7890006053853433	0.4204974415681055
MR-link 2	lactate	HMDB0000190	cholesterol	HMDB0000067	met-d-Lactate	M00063	8:106333124-106833124	-1.022388693235743	0.8171966044136153	0.2109006643881242
MR-link 2	lactate	HMDB0000190	cholesterol	HMDB0000067	met-d-Lactate	M00063	9:4513176-5186407	0.5504341846576223	0.4538031397528615	0.2251542740058678
MR-link 2	lactate	HMDB0000190	cholesterol	HMDB0000067	met-d-Lactate	M00063	10:2727379-3389269	-0.0811304515962642	0.3050939819474046	0.7903011753369857
MR-link 2	lactate	HMDB0000190	cholesterol	HMDB0000067	met-d-Lactate	M00063	11:118839742-119339742	-0.3053283264383257	0.7399224075406556	0.6798637113681141
MR-link 2	lactate	HMDB0000190	cholesterol	HMDB0000067	met-d-Lactate	M00063	12:111162908-111662908	1.0029612044300222	0.6689473914226558	0.1337925738546555
MR-link 2	lactate	HMDB0000190	cholesterol	HMDB0000067	met-d-Lactate	M00063	12:111682800-113133476	0.4852354658278072	0.4019151948347156	0.2273135166298296
MR-link 2	methionine	HMDB0000696	valine	HMDB0000883	bioa_013	M01649	5:89993899-90493899	0.0765070196541956	0.2415267344175242	0.7514225405172973
MR-link 2	methionine	HMDB0000696	valine	HMDB0000883	bioa_013	M01649	10:81796208-82296208	0.0274865326012855	0.3712363414804354	0.940978141637276
MR-link 2	methionine	HMDB0000696	valine	HMDB0000883	bioa_013	M01649	12:46900176-47464292	0.1184132899894263	0.2277558534493538	0.6031240276180103
MR-link 2	methionine	HMDB0000696	valine	HMDB0000883	bioa_013	M01649	12:56615040-57115040	-0.2361287136861113	0.384561555124162	0.5392017199862367
MR-link 2	3-hydroxybutyrate (bhba)	HMDB0000011	bilirubin (z,z)	HMDB0000054	met-d-bOHbutyrate	GCST90200704	1:230050269-230550269	-0.779850334473104	0.688203033743433	0.2571432952442714
MR-link 2	3-hydroxybutyrate (bhba)	HMDB0000011	bilirubin (z,z)	HMDB0000054	met-d-bOHbutyrate	GCST90200704	5:41452897-42471829	0.0322979610381811	0.531315186617425	0.951527487443878
MR-link 2	3-hydroxybutyrate (bhba)	HMDB0000011	bilirubin (z,z)	HMDB0000054	met-d-bOHbutyrate	GCST90200704	8:8059014-8559014	-0.910105153796854	0.8147779715764306	0.2639952910034349
MR-link 2	3-hydroxybutyrate (bhba)	HMDB0000011	bilirubin (z,z)	HMDB0000054	met-d-bOHbutyrate	GCST90200704	8:8580720-9433358	-0.5276301905933085	0.4638143692414713	0.2552920824402848
MR-link 2	3-hydroxybutyrate (bhba)	HMDB0000011	bilirubin (z,z)	HMDB0000054	met-d-bOHbutyrate	GCST90200704	8:9546321-10530228	-0.6259879979656019	0.6642118933966856	0.3459611436077481
MR-link 2	3-hydroxybutyrate (bhba)	HMDB0000011	bilirubin (z,z)	HMDB0000054	met-d-bOHbutyrate	GCST90200704	8:10591858-11909109	-0.3055232841864246	0.4903628352663373	0.5332480207250014
MR-link 2	3-hydroxybutyrate (bhba)	HMDB0000011	bilirubin (z,z)	HMDB0000054	met-d-bOHbutyrate	GCST90200704	9:107339744-107915739	0.638510029195029	0.4232949204634551	0.1314449494097228
MR-link 2	3-hydroxybutyrate (bhba)	HMDB0000011	bilirubin (z,z)	HMDB0000054	met-d-bOHbutyrate	GCST90200704	10:113694271-114194271	-1.0105252253557389	0.486871077120358	0.0379355972850221
MR-link 2	3-hydroxybutyrate (bhba)	HMDB0000011	bilirubin (z,z)	HMDB0000054	met-d-bOHbutyrate	GCST90200704	11:116451535-117240760	0.6378060847184812	0.5213077031527036	0.2211509618909344
MR-link 2	3-hydroxybutyrate (bhba)	HMDB0000011	bilirubin (z,z)	HMDB0000054	met-d-bOHbutyrate	GCST90200704	12:122375755-122875755	0.4426508515670971	0.6978344872413813	0.5258715583517497
MR-link 2	3-hydroxybutyrate (bhba)	HMDB0000011	bilirubin (z,z)	HMDB0000054	met-d-bOHbutyrate	GCST90200704	14:94393207-95094947	0.3487371317923182	0.3949540857940624	0.3772462935131546
MR-link 2	3-hydroxybutyrate (bhba)	HMDB0000011	bilirubin (z,z)	HMDB0000054	met-d-bOHbutyrate	GCST90200704	15:58430643-58980498	0.0847006115389618	0.5476289971349337	0.8770831597115859
MR-link 2	3-hydroxybutyrate (bhba)	HMDB0000011	bilirubin (z,z)	HMDB0000054	met-d-bOHbutyrate	GCST90200704	16:71899923-73042963	0.2628401670803333	0.3456529142910787	0.4470056846923125
MR-link 2	3-hydroxybutyrate (bhba)	HMDB0000011	bilirubin (z,z)	HMDB0000054	met-d-bOHbutyrate	GCST90200704	17:6935779-7435779	0.0176179933991642	0.6623853472670984	0.978780527492628
MR-link 2	3-hydroxybutyrate (bhba)	HMDB0000011	bilirubin (z,z)	HMDB0000054	met-d-bOHbutyrate	GCST90200704	19:45161941-45661941	0.202591199867625	0.3733455387427086	0.5873795801068642
MR-link 2	tyrosine	HMDB0000158	urate	HMDB0000289	M01299	GCST90200307	1:154514715-155014715	0.1358966700418733	0.3515891127486927	0.6991106537746874
MR-link 2	tyrosine	HMDB0000158	urate	HMDB0000289	M01299	GCST90200307	6:111242119-112061922	-0.0944546045290389	0.1343157656856898	0.4819136851324512
MR-link 2	tyrosine	HMDB0000158	urate	HMDB0000289	M01299	GCST90200307	16:71357384-72149586	-0.1642701810171826	0.1275640967977611	0.1978343252926304
MR-link 2	citrulline	HMDB0000904	acetate	HMDB0000042	M02132	met-d-Acetate	10:97115163-97871266	0.0432834116831629	0.0369361686351078	0.2412598666693656
MR-link 2	1-methylxanthine	HMDB0010738	sphinganine-1-phosphate	HMDB0001383	M34389	GCST90199845	8:18010431-18510431	0.2041424746177202	0.0525840457946749	0.0001035100797428
MR-link 2	5-acetylamino-6-formylamino-3-methyluracil	HMDB0011105	glucose	HMDB0000122	GCST90200680	met-d-Glucose	8:17743764-18765840	0.0238315285405079	0.0057964490053743	3.932648193893461e-05
MR-link 2	cholesterol	HMDB0000067	taurochenodeoxycholate	HMDB0000951	M00063	GCST90200337	1:109571511-110071511	-0.0218264567609709	0.2271128494436295	0.9234379623113932
MR-link 2	tryptophan	HMDB0000929	cytosine	HMDB0000630	M00054	GCST90200433	3:189559163-190059163	-0.3635837645771891	0.3882933564848818	0.3490860132981898
MR-link 2	tryptophan	HMDB0000929	cytosine	HMDB0000630	M00054	GCST90200433	5:153760041-154260041	0.2878792716435171	0.2951656386602373	0.3294043735838128
MR-link 2	tryptophan	HMDB0000929	cytosine	HMDB0000630	M00054	GCST90200433	6:111281159-111781159	-0.1871669795787591	0.2213658839052939	0.3978263759328064
MR-link 2	tryptophan	HMDB0000929	cytosine	HMDB0000630	M00054	GCST90200433	6:125293311-125793311	-0.0410636062421258	0.2616045850808831	0.8752698938071541
MR-link 2	tryptophan	HMDB0000929	cytosine	HMDB0000630	M00054	GCST90200433	7:14057409-14557409	-0.1739252824149726	0.1901107218715664	0.3602635091190055
MR-link 2	tryptophan	HMDB0000929	cytosine	HMDB0000630	M00054	GCST90200433	11:116404435-116904435	0.0271567453133363	0.1436394118490808	0.8500442739600161
MR-link 2	tryptophan	HMDB0000929	cytosine	HMDB0000630	M00054	GCST90200433	16:53794515-54294515	0.5078962601510337	0.4528200407252305	0.2620200556434378
MR-link 2	dihydroorotate	HMDB03349	cortisone	HMDB0002802	GCST90200444	M01769	5:53379047-53879047	-0.0275543204078549	0.1501733269420317	0.854418701847036
MR-link 2	dihydroorotate	HMDB03349	cortisone	HMDB0002802	GCST90200444	M01769	10:104381189-105206827	0.0021917283235374	0.2616899935599605	0.9933175673902032
MR-link 2	dihydroorotate	HMDB03349	cortisone	HMDB0002802	GCST90200444	M01769	10:125910495-126410495	0.3037600872659055	0.1860917819003374	0.1026135066473799
MR-link 2	dihydroorotate	HMDB03349	cortisone	HMDB0002802	GCST90200444	M01769	11:122683181-123183181	-0.0039981538770108	0.2587003911938881	0.9876693720912152
MR-link 2	dihydroorotate	HMDB03349	cortisone	HMDB0002802	GCST90200444	M01769	15:77921365-78954732	0.1070531655740768	0.0511887056281996	0.0364972851517852
MR-link 2	serine	HMDB0000187	glycine	HMDB0000123	GCST90200415	M32338	1:119778579-120514573	0.2888762716851532	0.1176512780221403	0.014074346371558
MR-link 2	serine	HMDB0000187	glycine	HMDB0000123	GCST90200415	M32338	2:211290507-212040821	2.656126611010801	0.457422123031487	6.370486907154821e-09
MR-link 2	serine	HMDB0000187	glycine	HMDB0000123	GCST90200415	M32338	7:55905219-56847625	0.2685882121973741	0.1175734758028362	0.0223463536024368
MR-link 2	choline	HMDB0000097	citrulline	HMDB0000904	GCST90200327	bioa_005	17:17175631-17675631	0.173703845691389	0.0719383178921376	0.0157515465228641
MR-link 2	1-methylnicotinamide	HMDB0000699	bilirubin (z,z)	HMDB0000054	GCST90200406	M27716	6:160317928-160817928	0.0217892191403459	0.1483867146478472	0.8832577052335654
MR-link 2	4-acetamidobutanoate	HMDB0003681	tryptophan	HMDB0000929	GCST90200311	GCST90200441	8:18005709-18505709	-0.0907194767548844	0.0589640887605727	0.1239130412998221
MR-link 2	4-acetamidobutanoate	HMDB0003681	tryptophan	HMDB0000929	GCST90200311	GCST90200441	22:50435332-50935332	-0.3901052498176321	0.2736350744127283	0.1539721336589779
MR-link 2	phenylalanine	HMDB0000159	dimethylglycine	HMDB0000092	bioa_016	GCST90200424	3:186202917-186702917	0.0273230077226223	0.4684630064872833	0.9534899194391118
MR-link 2	phenylalanine	HMDB0000159	dimethylglycine	HMDB0000092	bioa_016	GCST90200424	4:155231289-155731289	-0.355390570813083	0.5301134485735451	0.5025998112521757
MR-link 2	phenylalanine	HMDB0000159	dimethylglycine	HMDB0000092	bioa_016	GCST90200424	4:186893802-187393802	0.0479459937262802	0.2270143454322203	0.8327292722901363
MR-link 2	phenylalanine	HMDB0000159	dimethylglycine	HMDB0000092	bioa_016	GCST90200424	5:176539719-177067143	0.1960127327417459	0.4393349177001911	0.6554832102840675
MR-link 2	phenylalanine	HMDB0000159	dimethylglycine	HMDB0000092	bioa_016	GCST90200424	6:52381188-52881188	-0.0736026021883782	0.7940881702986313	0.9261512726475228
MR-link 2	phenylalanine	HMDB0000159	dimethylglycine	HMDB0000092	bioa_016	GCST90200424	11:57020509-57520509	-0.0535128738412855	0.4778573224341381	0.9108352641985248
MR-link 2	phenylalanine	HMDB0000159	dimethylglycine	HMDB0000092	bioa_016	GCST90200424	12:103007876-103562619	0.048907726295375	0.163653637902961	0.7650552605554757
MR-link 2	phenylalanine	HMDB0000159	dimethylglycine	HMDB0000092	bioa_016	GCST90200424	14:55086875-55586875	0.0218681126304531	0.6412015568424438	0.9727935040416826
MR-link 2	phenylalanine	HMDB0000159	dimethylglycine	HMDB0000092	bioa_016	GCST90200424	19:45142254-45642254	-0.3160410108488298	0.7807778438819828	0.685641344778345
MR-link 2	citrate	HMDB0000094	cholesterol	HMDB0000067	GCST90200304	GCST90200368	5:14503745-15117020	0.0733261555009557	0.1348893665325564	0.5867152501516213
MR-link 2	citrate	HMDB0000094	cholesterol	HMDB0000067	GCST90200304	GCST90200368	17:6357018-6961881	-0.0093233170468888	0.0811931314603801	0.90858075072136
MR-link 2	citrate	HMDB0000094	cholesterol	HMDB0000067	GCST90200304	GCST90200368	22:19003274-19503274	0.0861674926318162	0.1146198370973852	0.4521907625144427
MR-link 2	alpha-ketoglutarate	HMDB0000208	glycerol	HMDB0000131	GCST90200455	GCST90200325	20:44931392-45517926	0.1264378303423481	0.0873872033629569	0.1479336336149141
MR-link 2	dihydroorotate	HMDB03349	phenylpyruvate	HMDB0000205	GCST90200444	GCST90200365	5:53379047-53879047	-0.2050310599177597	0.1516281159224193	0.1763123528243825
MR-link 2	dihydroorotate	HMDB03349	phenylpyruvate	HMDB0000205	GCST90200444	GCST90200365	10:104381189-105206827	0.1767694971329813	0.1393460631098151	0.2045963601189081
MR-link 2	dihydroorotate	HMDB03349	phenylpyruvate	HMDB0000205	GCST90200444	GCST90200365	10:125910495-126410495	-0.0906205498791117	0.1325964733376037	0.4943344916170644
MR-link 2	dihydroorotate	HMDB03349	phenylpyruvate	HMDB0000205	GCST90200444	GCST90200365	11:122683181-123183181	-0.1415270364652458	0.230844015890433	0.5398200434201259
MR-link 2	dihydroorotate	HMDB03349	phenylpyruvate	HMDB0000205	GCST90200444	GCST90200365	15:77921365-78954732	-0.0190818910159039	0.0499529649575407	0.7024634671962336
MR-link 2	glycine	HMDB0000123	acetylphosphate	HMDB0001494	bioa_008	M15488	1:75967169-76725029	0.1415210155376015	0.3937113200923491	0.7192556613346683
MR-link 2	glycine	HMDB0000123	acetylphosphate	HMDB0001494	bioa_008	M15488	1:120004506-120504506	0.1136590242214065	0.4299058390627333	0.7914861918701286
MR-link 2	glycine	HMDB0000123	acetylphosphate	HMDB0001494	bioa_008	M15488	2:165258389-165758389	1.0465346210287594	0.7049130728075289	0.1376420422589942
MR-link 2	glycine	HMDB0000123	acetylphosphate	HMDB0001494	bioa_008	M15488	2:210575251-212439946	-0.0319653801316405	0.0412526276875736	0.4384171037487945
MR-link 2	glycine	HMDB0000123	acetylphosphate	HMDB0001494	bioa_008	M15488	3:125660381-126160381	-0.0797923194561232	0.2283258079963048	0.7267387927232537
MR-link 2	glycine	HMDB0000123	acetylphosphate	HMDB0001494	bioa_008	M15488	4:186924683-187424683	-0.3515347553222878	0.6904323735922119	0.6106459578588488
MR-link 2	glycine	HMDB0000123	acetylphosphate	HMDB0001494	bioa_008	M15488	5:89976061-90476061	0.1322362426328757	0.7546237734715169	0.8608952485723622
MR-link 2	glycine	HMDB0000123	acetylphosphate	HMDB0001494	bioa_008	M15488	5:131494202-131994202	0.6559197144662778	0.4189202725163778	0.1174097846478364
MR-link 2	glycine	HMDB0000123	acetylphosphate	HMDB0001494	bioa_008	M15488	6:160525578-161025578	-2.066245283047719	0.8328692276951459	0.0131059954536451
MR-link 2	glycine	HMDB0000123	acetylphosphate	HMDB0001494	bioa_008	M15488	7:55797215-56297215	-0.091871010489951	0.2857421837828458	0.7478185233031043
MR-link 2	glycine	HMDB0000123	acetylphosphate	HMDB0001494	bioa_008	M15488	8:8933358-9433358	-0.682356232164182	0.2656921704218685	0.0102221939693384
MR-link 2	glycine	HMDB0000123	acetylphosphate	HMDB0001494	bioa_008	M15488	8:126232077-126732077	-0.0819772685684407	0.3464976498132289	0.812976245612154
MR-link 2	glycine	HMDB0000123	acetylphosphate	HMDB0001494	bioa_008	M15488	9:5720079-6894932	0.1278069421117508	0.1874720601382521	0.4954042473503464
MR-link 2	glycine	HMDB0000123	acetylphosphate	HMDB0001494	bioa_008	M15488	9:135887106-136387106	-0.7216112888101204	1.156337615180954	0.5325954304602672
MR-link 2	glycine	HMDB0000123	acetylphosphate	HMDB0001494	bioa_008	M15488	10:64798306-65575478	-0.7267407428033055	0.886172478301774	0.41216508871991
MR-link 2	glycine	HMDB0000123	acetylphosphate	HMDB0001494	bioa_008	M15488	12:46859387-47359387	0.4540943973885749	0.4114083663561668	0.2696990546750122
MR-link 2	glycine	HMDB0000123	acetylphosphate	HMDB0001494	bioa_008	M15488	12:56611458-57111458	-0.3148476751431283	0.6860958091239802	0.6463077494564281
MR-link 2	glycine	HMDB0000123	acetylphosphate	HMDB0001494	bioa_008	M15488	15:58217095-58717095	0.5054092256435974	0.5572392128041496	0.36441319382017
MR-link 2	glycine	HMDB0000123	acetylphosphate	HMDB0001494	bioa_008	M15488	16:80861176-81361176	-0.1479165810980323	0.2029093319132508	0.4660146915047862
MR-link 2	glycine	HMDB0000123	acetylphosphate	HMDB0001494	bioa_008	M15488	17:45188952-45974996	-1.0638412835091953	0.560152886915828	0.0575384380002278
MR-link 2	glycine	HMDB0000123	acetylphosphate	HMDB0001494	bioa_008	M15488	19:17984588-18484588	0.356993810228518	0.564459555333991	0.5270912915877062
MR-link 2	creatinine	HMDB0000562	3-methyl-2-oxovalerate	HMDB0000491	GCST90200366	GCST90199631	16:20142332-20642332	0.417621386605162	0.2879234487755957	0.1469303428870634
MR-link 2	3-hydroxybutyrate (bhba)	HMDB0000011	citrate	HMDB0000094	met-d-bOHbutyrate	M01564	1:230050269-230550269	-0.3868398757708504	0.6051457669755647	0.5226598322981737
MR-link 2	3-hydroxybutyrate (bhba)	HMDB0000011	citrate	HMDB0000094	met-d-bOHbutyrate	M01564	5:41452897-42471829	-0.4087643911682307	0.5637479436577951	0.4684007419334831
MR-link 2	3-hydroxybutyrate (bhba)	HMDB0000011	citrate	HMDB0000094	met-d-bOHbutyrate	M01564	8:8059014-8559014	1.099694805668284	0.8259887377018756	0.1830680202863119
MR-link 2	3-hydroxybutyrate (bhba)	HMDB0000011	citrate	HMDB0000094	met-d-bOHbutyrate	M01564	8:8580720-9433358	0.8027171996214233	0.4778811798728782	0.0930074791360001
MR-link 2	3-hydroxybutyrate (bhba)	HMDB0000011	citrate	HMDB0000094	met-d-bOHbutyrate	M01564	8:9546321-10530228	2.0469370707917185	0.9381815089735184	0.0291233006850896
MR-link 2	3-hydroxybutyrate (bhba)	HMDB0000011	citrate	HMDB0000094	met-d-bOHbutyrate	M01564	8:10591858-11909109	0.8438528184681089	0.5972497828915766	0.1576858183256493
MR-link 2	3-hydroxybutyrate (bhba)	HMDB0000011	citrate	HMDB0000094	met-d-bOHbutyrate	M01564	9:107339744-107915739	0.6976707468650926	0.4633699693856747	0.1321582915609082
MR-link 2	3-hydroxybutyrate (bhba)	HMDB0000011	citrate	HMDB0000094	met-d-bOHbutyrate	M01564	10:113694271-114194271	0.5778907782136165	0.4142067393452848	0.1629631535239897
MR-link 2	3-hydroxybutyrate (bhba)	HMDB0000011	citrate	HMDB0000094	met-d-bOHbutyrate	M01564	11:116451535-117240760	1.1012336646622831	0.6191058918571035	0.0752810069977181
MR-link 2	3-hydroxybutyrate (bhba)	HMDB0000011	citrate	HMDB0000094	met-d-bOHbutyrate	M01564	12:122375755-122875755	-1.6496674335692405	1.3260280855474775	0.213475001954194
MR-link 2	3-hydroxybutyrate (bhba)	HMDB0000011	citrate	HMDB0000094	met-d-bOHbutyrate	M01564	14:94393207-95094947	0.9025245196545736	0.7122102708220791	0.2050779311774275
MR-link 2	3-hydroxybutyrate (bhba)	HMDB0000011	citrate	HMDB0000094	met-d-bOHbutyrate	M01564	15:58430643-58980498	0.7268450254108222	0.4762885868960343	0.1269948888748536
MR-link 2	3-hydroxybutyrate (bhba)	HMDB0000011	citrate	HMDB0000094	met-d-bOHbutyrate	M01564	16:71899923-73042963	0.3249648525818301	0.3768909559189717	0.3885636447840731
MR-link 2	3-hydroxybutyrate (bhba)	HMDB0000011	citrate	HMDB0000094	met-d-bOHbutyrate	M01564	19:45161941-45661941	0.2453608471685966	0.4163083971621969	0.5556112163598631
MR-link 2	cystathionine	HMDB0000099	5-oxoproline	HMDB0000267	GCST90200383	M01494	19:33152807-33652807	-0.045796836128137	0.2073401369766682	0.8251875729644769
MR-link 2	eicosapentaenoate (epa; 20:5n3)	HMDB0001999	glycerol 3-phosphate	HMDB0000126	GCST90200349	GCST90199638	11:61319830-61819830	-0.0807667557462136	0.0796996427702614	0.3108743048488731
MR-link 2	docosapentaenoate (n6 dpa; 22:5n6)	HMDB0001976	sphingosine	HMDB0000252	GCST90199796	GCST90200385	11:61347212-61847212	-0.2463272734870059	0.1923085652446769	0.200230195249567
MR-link 2	kynurenate	HMDB0000715	biliverdin	HMDB0001008	GCST90200454	M02137	1:241463402-241963402	0.0718263932910907	0.0878542603916081	0.4136067581272872
MR-link 2	kynurenate	HMDB0000715	biliverdin	HMDB0001008	GCST90200454	M02137	4:170711647-171211647	-0.0967537359557224	0.1861006477515882	0.6031332409895693
MR-link 2	kynurenate	HMDB0000715	biliverdin	HMDB0001008	GCST90200454	M02137	16:58517848-59017848	0.2539153869738649	0.194570491472081	0.1918912804233363
MR-link 2	4-methyl-2-oxopentanoate	HMDB0000695	leucine	HMDB0000687	GCST90199655	M00060	4:88953670-89453670	1.489799761365888	0.299835374193674	6.739428812107516e-07
MR-link 2	threonine	HMDB0000167	1-methylnicotinamide	HMDB0000699	GCST90200432	GCST90200406	2:27589369-28089369	-0.0223495312863962	0.132884048584765	0.8664352098584793
MR-link 2	threonine	HMDB0000167	1-methylnicotinamide	HMDB0000699	GCST90200432	GCST90200406	2:211290507-211790507	-0.0706073759881391	0.2027494495995229	0.7276528843273204
MR-link 2	threonine	HMDB0000167	1-methylnicotinamide	HMDB0000699	GCST90200432	GCST90200406	12:46938082-47438082	-0.1472485106762676	0.1323570071980032	0.2659188790821081
MR-link 2	threonine	HMDB0000167	1-methylnicotinamide	HMDB0000699	GCST90200432	GCST90200406	14:100594368-101094368	-0.1433410169616704	0.245108060437088	0.5586772022031101
MR-link 2	sulfate*	HMDB01448	alpha-tocopherol	HMDB0001893	GCST90199896	GCST90200302	7:122557611-123057611	-0.0345095282253765	0.1534039666382282	0.8220115488644849
MR-link 2	acetoacetate	HMDB0000060	glycine	HMDB0000123	met-d-Acetoacetate	M32338	1:230046470-230546470	-1.1122350703114667	0.8816491143622749	0.20711458392157
MR-link 2	acetoacetate	HMDB0000060	glycine	HMDB0000123	met-d-Acetoacetate	M32338	5:41395751-42449922	0.1485904761312779	0.3434231009726515	0.6652511358019266
MR-link 2	acetoacetate	HMDB0000060	glycine	HMDB0000123	met-d-Acetoacetate	M32338	8:8933102-9433102	-1.8779388473066905	0.9527105836048292	0.0487063153253898
MR-link 2	acetoacetate	HMDB0000060	glycine	HMDB0000123	met-d-Acetoacetate	M32338	10:113686244-114186244	-0.2803244653351898	0.723603542809709	0.6984596405581964
MR-link 2	acetoacetate	HMDB0000060	glycine	HMDB0000123	met-d-Acetoacetate	M32338	11:116373213-116873213	-0.1909885209721371	0.4467614040000799	0.6690184112274484
MR-link 2	acetoacetate	HMDB0000060	glycine	HMDB0000123	met-d-Acetoacetate	M32338	12:122333527-122833527	0.3609420640633801	0.6660572367167168	0.5878815553819021
MR-link 2	orotate	HMDB0000226	cysteine	HMDB0000574	GCST90200392	GCST90200439	3:123305909-124961335	0.0170157793120937	0.0298930023926707	0.5692049317243639
MR-link 2	orotate	HMDB0000226	cysteine	HMDB0000574	GCST90200392	GCST90200439	7:32831514-33590783	-0.0291905305348855	0.061540310917519	0.6352632709201063
MR-link 2	valine	HMDB0000883	retinol (vitamin a)	HMDB0000305	met-d-Val	GCST90200405	2:27480940-28253616	1.1539254721466847	0.5146394301482053	0.0249483309318524
MR-link 2	valine	HMDB0000883	retinol (vitamin a)	HMDB0000305	met-d-Val	GCST90200405	2:64975088-65475088	0.2037593232240329	0.296116716022051	0.4913868101737701
MR-link 2	valine	HMDB0000883	retinol (vitamin a)	HMDB0000305	met-d-Val	GCST90200405	2:165251927-165751927	0.8191645519825127	0.4960126075890612	0.0986366315867512
MR-link 2	valine	HMDB0000883	retinol (vitamin a)	HMDB0000305	met-d-Val	GCST90200405	3:135701113-136578270	-1.691249269243039	1.0297577080436675	0.1005121208914264
MR-link 2	valine	HMDB0000883	retinol (vitamin a)	HMDB0000305	met-d-Val	GCST90200405	4:86953335-87453335	0.194821242473225	0.9708120116243034	0.8409498560790223
MR-link 2	valine	HMDB0000883	retinol (vitamin a)	HMDB0000305	met-d-Val	GCST90200405	4:87663610-88163610	0.6329838673280017	1.035938505176477	0.5411833223703231
MR-link 2	valine	HMDB0000883	retinol (vitamin a)	HMDB0000305	met-d-Val	GCST90200405	4:88882515-89510546	-0.0450003771549288	0.1162856168807474	0.6987699375831395
MR-link 2	valine	HMDB0000883	retinol (vitamin a)	HMDB0000305	met-d-Val	GCST90200405	5:55564890-56064890	0.5664694168982338	0.5875584189488818	0.3349920853922114
MR-link 2	valine	HMDB0000883	retinol (vitamin a)	HMDB0000305	met-d-Val	GCST90200405	6:108910874-109410874	0.3673447578529374	0.7095561370684996	0.604660177416928
MR-link 2	valine	HMDB0000883	retinol (vitamin a)	HMDB0000305	met-d-Val	GCST90200405	12:56199875-57115338	0.1837256304208929	0.366077223415704	0.61575425297202
MR-link 2	valine	HMDB0000883	retinol (vitamin a)	HMDB0000305	met-d-Val	GCST90200405	12:122278263-122778263	0.3632387932597574	0.7096608127236936	0.6087570725400908
MR-link 2	valine	HMDB0000883	retinol (vitamin a)	HMDB0000305	met-d-Val	GCST90200405	14:102468052-102968052	0.0345284801936892	1.18301564011047	0.9767155823234024
MR-link 2	valine	HMDB0000883	retinol (vitamin a)	HMDB0000305	met-d-Val	GCST90200405	16:69315747-70918195	0.2759702853248775	0.2738847276773243	0.3136394557756931
MR-link 2	valine	HMDB0000883	retinol (vitamin a)	HMDB0000305	met-d-Val	GCST90200405	17:6935779-7435779	-0.4153111384544922	0.3062698176072205	0.1750895423483123
MR-link 2	valine	HMDB0000883	retinol (vitamin a)	HMDB0000305	met-d-Val	GCST90200405	17:79384062-79884062	0.4729408972465057	0.989763985642688	0.6327697886886964
MR-link 2	valine	HMDB0000883	retinol (vitamin a)	HMDB0000305	met-d-Val	GCST90200405	19:49050431-49611255	0.1009971551110197	0.2907765394380336	0.7283389210991574
MR-link 2	creatinine	HMDB0000562	anthranilate	HMDB0001123	bioa_026	GCST90200324	1:109627506-110127506	0.3155148961036722	0.5586759415677519	0.5722405835245614
MR-link 2	creatinine	HMDB0000562	anthranilate	HMDB0001123	bioa_026	GCST90200324	2:73467567-73967567	0.134275440367585	0.7455021803615365	0.8570630080671803
MR-link 2	creatinine	HMDB0000562	anthranilate	HMDB0001123	bioa_026	GCST90200324	2:121056440-121556440	1.2985607759451068	1.254740424372704	0.3007044809449326
MR-link 2	creatinine	HMDB0000562	anthranilate	HMDB0001123	bioa_026	GCST90200324	2:211315692-211815692	-0.5861109338141182	0.4955199125406553	0.2368804357414217
MR-link 2	creatinine	HMDB0000562	anthranilate	HMDB0001123	bioa_026	GCST90200324	2:217404869-217904869	0.5561810910123662	0.6215740027817758	0.3708968718579091
MR-link 2	creatinine	HMDB0000562	anthranilate	HMDB0001123	bioa_026	GCST90200324	4:77118847-77618847	-0.0046270465884114	0.434952049532231	0.9915122151815328
MR-link 2	creatinine	HMDB0000562	anthranilate	HMDB0001123	bioa_026	GCST90200324	5:39171736-39671736	0.5684439542224902	0.6481716171991976	0.3804887783398689
MR-link 2	creatinine	HMDB0000562	anthranilate	HMDB0001123	bioa_026	GCST90200324	5:67795622-68295622	0.0312250817847946	0.5874767242938532	0.957611452404644
MR-link 2	creatinine	HMDB0000562	anthranilate	HMDB0001123	bioa_026	GCST90200324	5:176567143-177067143	0.6462577104116114	0.4383161130088952	0.1403712027715527
MR-link 2	creatinine	HMDB0000562	anthranilate	HMDB0001123	bioa_026	GCST90200324	6:43564625-44064625	-1.489976662241501	0.8268975407266044	0.0715630464069471
MR-link 2	creatinine	HMDB0000562	anthranilate	HMDB0001123	bioa_026	GCST90200324	6:160442375-160942375	0.0035690404845306	0.3777591672730061	0.992461758228063
MR-link 2	creatinine	HMDB0000562	anthranilate	HMDB0001123	bioa_026	GCST90200324	7:77297198-77797198	0.2493651464970812	0.7207189910964968	0.7293464940888486
MR-link 2	creatinine	HMDB0000562	anthranilate	HMDB0001123	bioa_026	GCST90200324	7:151157801-151657801	-0.1829068317456399	0.7979676688545345	0.8187011595787114
MR-link 2	creatinine	HMDB0000562	anthranilate	HMDB0001123	bioa_026	GCST90200324	8:23501151-24001151	-0.0537224870134124	0.8383598188155742	0.9489061565568684
MR-link 2	creatinine	HMDB0000562	anthranilate	HMDB0001123	bioa_026	GCST90200324	11:30518678-31018678	0.8187476689548223	0.8679823759229578	0.3455393211298297
MR-link 2	creatinine	HMDB0000562	anthranilate	HMDB0001123	bioa_026	GCST90200324	15:45399813-46200138	-0.45595271821293	0.3727592432522734	0.2212606368789899
MR-link 2	creatinine	HMDB0000562	anthranilate	HMDB0001123	bioa_026	GCST90200324	15:75279182-75779182	0.460287204994162	0.7572639093618125	0.5433006828409839
MR-link 2	creatinine	HMDB0000562	anthranilate	HMDB0001123	bioa_026	GCST90200324	15:75910951-76410951	0.1239675825598937	0.6076337365220528	0.8383402521125515
MR-link 2	creatinine	HMDB0000562	anthranilate	HMDB0001123	bioa_026	GCST90200324	16:20117645-20617645	-0.3666239233836841	0.5938578752077912	0.5369974931812825
MR-link 2	creatinine	HMDB0000562	anthranilate	HMDB0001123	bioa_026	GCST90200324	17:37370347-37870347	1.0128106296907011	0.6494245476934261	0.1188660502203723
MR-link 2	creatinine	HMDB0000562	anthranilate	HMDB0001123	bioa_026	GCST90200324	17:58724447-59700441	0.0624639371859511	0.6657546556876522	0.925248760861603
MR-link 2	creatinine	HMDB0000562	anthranilate	HMDB0001123	bioa_026	GCST90200324	19:33119611-33619611	-0.0616788093264608	0.5746026661162531	0.914517928222648
MR-link 2	creatinine	HMDB0000562	anthranilate	HMDB0001123	bioa_026	GCST90200324	22:40650077-41150077	0.2708038398919526	0.5253394977389413	0.6062152008324272
MR-link 2	glycine	HMDB0000123	dimethylglycine	HMDB0000092	GCST90200707	GCST90200424	1:75967169-76467169	0.3023133636714246	0.2587338445990818	0.242631836385877
MR-link 2	glycine	HMDB0000123	dimethylglycine	HMDB0000092	GCST90200707	GCST90200424	2:211036896-212058697	-0.081399845361366	0.0292219445212548	0.0053433287748425
MR-link 2	glycine	HMDB0000123	dimethylglycine	HMDB0000092	GCST90200707	GCST90200424	3:125659669-126159669	-0.2589117570286156	0.1769740200291483	0.1434692873475108
MR-link 2	glycine	HMDB0000123	dimethylglycine	HMDB0000092	GCST90200707	GCST90200424	9:6290540-6790540	0.2183901738585966	0.1463846625419809	0.135727340436808
MR-link 2	phenylpyruvate	HMDB0000205	serine	HMDB0000187	GCST90200365	M32315	9:131315554-131815554	0.0633487201282115	0.1636923997154355	0.6987572868755378
MR-link 2	phenylpyruvate	HMDB0000205	serine	HMDB0000187	GCST90200365	M32315	16:58503995-59003995	-0.0582906230540272	0.1601385744385223	0.7158571608942215
MR-link 2	pantothenate	HMDB0000210	3-methyl-2-oxovalerate	HMDB0000491	GCST90200279	GCST90199631	1:199230515-199730515	0.2906843465141401	0.1942826039753624	0.1346032683853804
MR-link 2	cysteinylglycine	HMDB0000078	theobromine	HMDB0002825	GCST90200364	GCST90199644	16:15885043-16385043	-0.0705958354011155	0.1339117469693517	0.5980673482445951
MR-link 2	cysteinylglycine	HMDB0000078	theobromine	HMDB0002825	GCST90200364	GCST90199644	16:89076223-90262231	0.1121877634579381	0.0605221192281607	0.0637870326341021
MR-link 2	cysteinylglycine	HMDB0000078	theobromine	HMDB0002825	GCST90200364	GCST90199644	19:52317323-52817323	-0.1915573806274378	0.2388265446993036	0.4225081711718639
MR-link 2	4-hydroxyphenylpyruvate	HMDB0000707	3-ureidopropionate	HMDB0000026	GCST90200300	GCST90200283	11:63046797-63546797	-0.0648838799720576	0.7097301734512191	0.9271584815396754
MR-link 2	4-hydroxyphenylpyruvate	HMDB0000707	3-ureidopropionate	HMDB0000026	GCST90200300	GCST90200283	12:122051275-122551275	-0.2874997780608548	0.2606840856233596	0.2700850891699402
MR-link 2	7-methylxanthine	HMDB0001991	urate	HMDB0000289	GCST90199754	M01604	15:74777880-75578595	0.0855316507363708	0.2079203958847232	0.6808032318055259
MR-link 2	alpha-ketoglutarate	HMDB0000208	threonine	HMDB0000167	GCST90200455	GCST90200432	20:44931392-45517926	-0.0364133873984174	0.0954134221289148	0.7027298954443351
MR-link 2	dihomo-linolenate (20:3n3 or n6)	HMDB0002925	dihomo-linolenate (20:3n3 or n6)	HMDB0002925	M35718	GCST90199820	11:61345564-61845564	0.7089612294831887	0.2185008422204354	0.001175903930647
MR-link 2	dihomo-linolenate (20:3n3 or n6)	HMDB0002925	dihomo-linolenate (20:3n3 or n6)	HMDB0002925	M35718	GCST90199820	16:14881076-15381076	0.6536126286176365	0.4040555458738909	0.1057422232130656
MR-link 2	tyrosine	HMDB0000158	3-hydroxybutyrate (bhba)	HMDB0000011	M01299	M00542	1:154514715-155014715	-0.6896880189960869	0.2346744146442129	0.0032936401459345
MR-link 2	tyrosine	HMDB0000158	3-hydroxybutyrate (bhba)	HMDB0000011	M01299	M00542	6:111242119-112061922	0.0920921763351227	0.1418006296967625	0.5160486603110644
MR-link 2	tyrosine	HMDB0000158	3-hydroxybutyrate (bhba)	HMDB0000011	M01299	M00542	16:71357384-72149586	-0.029134533864298	0.1342447402669168	0.8281884608541863
MR-link 2	phosphoethanolamine	HMDB0000224	glycine	HMDB0000123	GCST90200281	met-d-Gly	1:21573292-22073292	0.0105902121913378	0.037547346168075	0.7779055144804232
MR-link 2	phosphoethanolamine	HMDB0000224	glycine	HMDB0000123	GCST90200281	met-d-Gly	1:27206842-27706842	0.0513010831375323	0.1265673635570789	0.6852376654701667
MR-link 2	glucose	HMDB0000122	threonine	HMDB0000167	M20489	bioa_019	2:169551488-170051488	-0.1326405916674279	0.0860658487827803	0.1232796928667914
MR-link 2	inositol 1-phosphate (i1p)	HMDB0000213	threonine	HMDB0000167	M01481	bioa_019	1:5349333-5849333	-0.0605205535323141	1.552611530327788	0.9689064594360648
MR-link 2	inositol 1-phosphate (i1p)	HMDB0000213	threonine	HMDB0000167	M01481	bioa_019	4:31607204-32397858	0.0012196678907042	0.0519456068401352	0.9812676214651824
MR-link 2	inositol 1-phosphate (i1p)	HMDB0000213	threonine	HMDB0000167	M01481	bioa_019	4:66148855-66648855	0.0048661662104278	0.0908033701024018	0.9572617045189188
MR-link 2	inositol 1-phosphate (i1p)	HMDB0000213	threonine	HMDB0000167	M01481	bioa_019	6:20616244-21116244	0.0960821736538053	0.0939953141963211	0.3066854277779091
MR-link 2	inositol 1-phosphate (i1p)	HMDB0000213	threonine	HMDB0000167	M01481	bioa_019	10:114775621-115275621	0.0382966865425802	0.0871562837388002	0.6603699355101458
MR-link 2	inositol 1-phosphate (i1p)	HMDB0000213	threonine	HMDB0000167	M01481	bioa_019	12:47079779-47579779	-0.2027910231917156	0.2152021877111492	0.3460247939845842
MR-link 2	inositol 1-phosphate (i1p)	HMDB0000213	threonine	HMDB0000167	M01481	bioa_019	12:62771708-63271708	-0.1234743302918694	0.1003327518740985	0.2184544330740029
MR-link 2	inositol 1-phosphate (i1p)	HMDB0000213	threonine	HMDB0000167	M01481	bioa_019	14:96380570-96880570	-0.0034750980822925	0.0146040036307871	0.8119158691897241
MR-link 2	inositol 1-phosphate (i1p)	HMDB0000213	threonine	HMDB0000167	M01481	bioa_019	15:77060646-77560646	-0.0803652626466231	0.0618699947888587	0.1939653440777562
MR-link 2	docosapentaenoate (n6 dpa; 22:5n6)	HMDB0001976	trans-urocanate	HMDB0000301	GCST90199796	GCST90200416	11:61347212-61847212	-0.1310385934226561	0.1274145321136607	0.3037414542693696
MR-link 2	choline phosphate	HMDB0001565	glycine	HMDB0000123	GCST90200363	bioa_008	1:21573292-22142120	-0.0323991576524761	0.0264503492719697	0.220611122072625
MR-link 2	choline phosphate	HMDB0001565	glycine	HMDB0000123	GCST90200363	bioa_008	22:24245541-24745541	0.0310667190576403	0.060557693072532	0.6079441300035985
MR-link 2	glycine	HMDB0000123	1-methylnicotinamide	HMDB0000699	bioa_008	GCST90200406	1:75967169-76725029	0.3235658923467254	0.4081601498310051	0.4279278708540509
MR-link 2	glycine	HMDB0000123	1-methylnicotinamide	HMDB0000699	bioa_008	GCST90200406	1:120004506-120504506	0.1691576262836299	0.4461576027951237	0.7045815194959029
MR-link 2	glycine	HMDB0000123	1-methylnicotinamide	HMDB0000699	bioa_008	GCST90200406	2:165258389-165758389	-0.7846769763234169	0.5976343639770052	0.1891925016755196
MR-link 2	glycine	HMDB0000123	1-methylnicotinamide	HMDB0000699	bioa_008	GCST90200406	2:210575251-212439946	-0.0073701527302251	0.0370122585327078	0.8421631322473995
MR-link 2	glycine	HMDB0000123	1-methylnicotinamide	HMDB0000699	bioa_008	GCST90200406	3:125660381-126160381	-0.1983344087140458	0.1991584293229001	0.3193169642329654
MR-link 2	glycine	HMDB0000123	1-methylnicotinamide	HMDB0000699	bioa_008	GCST90200406	5:89976061-90476061	-0.4225486604514569	0.7028675363874624	0.5477212836692449
MR-link 2	glycine	HMDB0000123	1-methylnicotinamide	HMDB0000699	bioa_008	GCST90200406	5:131494202-131994202	0.8727783160436089	0.4583487299510785	0.0568867934155212
MR-link 2	glycine	HMDB0000123	1-methylnicotinamide	HMDB0000699	bioa_008	GCST90200406	6:160525578-161025578	-3.535676739947076	1.9693090798846764	0.0725916726463137
MR-link 2	glycine	HMDB0000123	1-methylnicotinamide	HMDB0000699	bioa_008	GCST90200406	7:55797215-56297215	-0.12184298504716	0.2867877015527209	0.6709428989531483
MR-link 2	glycine	HMDB0000123	1-methylnicotinamide	HMDB0000699	bioa_008	GCST90200406	8:8933358-9433358	0.0730882633706128	0.2487744011736298	0.7689158210242347
MR-link 2	glycine	HMDB0000123	1-methylnicotinamide	HMDB0000699	bioa_008	GCST90200406	8:126232077-126732077	-0.1075778579603429	0.334099813203604	0.7474578687305291
MR-link 2	glycine	HMDB0000123	1-methylnicotinamide	HMDB0000699	bioa_008	GCST90200406	9:5720079-6894932	0.2500503544177559	0.1630325159281396	0.125092325589022
MR-link 2	glycine	HMDB0000123	1-methylnicotinamide	HMDB0000699	bioa_008	GCST90200406	10:64798306-65575478	0.5003009791079975	0.445191906861109	0.2611033008587707
MR-link 2	glycine	HMDB0000123	1-methylnicotinamide	HMDB0000699	bioa_008	GCST90200406	12:46859387-47359387	-0.4966656247829061	0.3632018782682681	0.171479800373102
MR-link 2	glycine	HMDB0000123	1-methylnicotinamide	HMDB0000699	bioa_008	GCST90200406	12:56611458-57111458	0.2967653825259638	0.5378485724745519	0.5811101788735584
MR-link 2	glycine	HMDB0000123	1-methylnicotinamide	HMDB0000699	bioa_008	GCST90200406	15:58217095-58717095	-0.5221003440081629	0.5825700302760247	0.3701449631293014
MR-link 2	glycine	HMDB0000123	1-methylnicotinamide	HMDB0000699	bioa_008	GCST90200406	16:80861176-81361176	0.1116074677065582	0.1895844522474439	0.5560657206493103
MR-link 2	glycine	HMDB0000123	1-methylnicotinamide	HMDB0000699	bioa_008	GCST90200406	17:45188952-45974996	0.2524742369595808	0.5159088843706214	0.6245744117699319
MR-link 2	glycine	HMDB0000123	1-methylnicotinamide	HMDB0000699	bioa_008	GCST90200406	19:17984588-18484588	-0.6491265042838613	0.8015042784067294	0.4180061218015242
MR-link 2	dimethylglycine	HMDB0000092	creatinine	HMDB0000562	GCST90200424	bioa_026	5:78080227-78832833	-0.0013201094088836	0.0148310845232475	0.929074253492597
MR-link 2	dimethylglycine	HMDB0000092	creatinine	HMDB0000562	GCST90200424	bioa_026	10:103976834-104737382	0.0359933785538898	0.0741578482832055	0.627419802761506
MR-link 2	dimethylglycine	HMDB0000092	creatinine	HMDB0000562	GCST90200424	bioa_026	15:76242337-76742337	0.0009960227494653	0.129075105418118	0.993843094030354
MR-link 2	serine	HMDB0000187	phenylalanine	HMDB0000159	bioa_018	GCST90200396	1:11610843-12110843	-0.0128563495177091	0.3249037563951131	0.9684361712848706
MR-link 2	serine	HMDB0000187	phenylalanine	HMDB0000159	bioa_018	GCST90200396	1:119427250-120522606	-0.1488090384831713	0.0845214165946262	0.078304861321914
MR-link 2	serine	HMDB0000187	phenylalanine	HMDB0000159	bioa_018	GCST90200396	2:27480940-27980940	0.4279881413292154	0.2880289873034075	0.1373001831133963
MR-link 2	serine	HMDB0000187	phenylalanine	HMDB0000159	bioa_018	GCST90200396	2:211315692-212076215	-0.2290618061642029	0.106762043730392	0.0319100178414381
MR-link 2	serine	HMDB0000187	phenylalanine	HMDB0000159	bioa_018	GCST90200396	3:125660381-126160381	-0.0904295673731884	0.2683653276353991	0.7361437207526684
MR-link 2	serine	HMDB0000187	phenylalanine	HMDB0000159	bioa_018	GCST90200396	7:55551853-56922308	-0.1557467938890945	0.112887790893889	0.1676912879055256
MR-link 2	serine	HMDB0000187	phenylalanine	HMDB0000159	bioa_018	GCST90200396	8:126232621-126732621	0.1440380650469903	0.4009360622989746	0.719404745509803
MR-link 2	serine	HMDB0000187	phenylalanine	HMDB0000159	bioa_018	GCST90200396	10:65065800-65565800	-0.1397835905122627	0.382043898453087	0.7144519469536749
MR-link 2	ornithine	HMDB0000214	cysteine	HMDB0000574	GCST90200404	GCST90200439	6:131644358-132144358	0.2327202771570995	0.2069210271975109	0.2607239708034339
MR-link 2	ornithine	HMDB0000214	cysteine	HMDB0000574	GCST90200404	GCST90200439	6:161178041-161678041	9.814770968890848e-11	2.250086649328854e-06	0.9999651966548766
MR-link 2	histidine	HMDB0000177	adenosine 5'-diphosphate (adp)	HMDB0001341	GCST90200377	GCST90200355	2:211293055-211793055	-0.0924066466995326	0.335774260266214	0.7831589942569184
MR-link 2	histidine	HMDB0000177	adenosine 5'-diphosphate (adp)	HMDB0001341	GCST90200377	GCST90200355	12:96129884-96629884	0.1146975418587923	0.2129118671376779	0.5900876535181845
MR-link 2	tryptophan	HMDB0000929	glutamate	HMDB0000148	bioa_020	M32322	2:27480940-27980940	0.8917698992658644	0.5433488702176636	0.1007460781105587
MR-link 2	tryptophan	HMDB0000929	glutamate	HMDB0000148	bioa_020	M32322	4:156560755-157060755	0.2342282881664874	0.1697123003936686	0.1675407249071659
MR-link 2	tryptophan	HMDB0000929	glutamate	HMDB0000148	bioa_020	M32322	6:111336667-112095774	-0.1210788112378678	0.1692304017328837	0.4743203665878529
MR-link 2	3-aminoisobutyrate	HMDB0002166	3-(4-hydroxyphenyl)lactate	HMDB0000755	GCST90200310	GCST90200371	3:66115384-66615384	-0.0665024723480895	0.2836641586856125	0.8146427323593882
MR-link 2	3-aminoisobutyrate	HMDB0002166	3-(4-hydroxyphenyl)lactate	HMDB0000755	GCST90200310	GCST90200371	5:34511619-35593952	-0.0078615368503316	0.022155837280068	0.7227175909571031
MR-link 2	3-aminoisobutyrate	HMDB0002166	3-(4-hydroxyphenyl)lactate	HMDB0000755	GCST90200310	GCST90200371	5:35822024-36322024	-0.1018565042745526	0.1112984150179609	0.3601045898831395
MR-link 2	3-aminoisobutyrate	HMDB0002166	3-(4-hydroxyphenyl)lactate	HMDB0000755	GCST90200310	GCST90200371	12:89320-602261	-0.0239747255797386	0.0780713777467202	0.7587769535599813
MR-link 2	valine	HMDB0000883	cortisone	HMDB0002802	bioa_022	M01769	2:27492603-27992603	-0.5545076748338452	0.5940728448649004	0.3506134096467581
MR-link 2	valine	HMDB0000883	cortisone	HMDB0002802	bioa_022	M01769	2:64958074-65458074	0.2387961417850844	0.2899891144198335	0.4102431115125003
MR-link 2	valine	HMDB0000883	cortisone	HMDB0002802	bioa_022	M01769	2:211173777-211673777	0.5107652910990932	0.5786327879909257	0.3773926575895655
MR-link 2	valine	HMDB0000883	cortisone	HMDB0002802	bioa_022	M01769	4:88972827-89472827	0.1540963004922884	0.1516031759918351	0.3094174936302361
MR-link 2	valine	HMDB0000883	cortisone	HMDB0002802	bioa_022	M01769	11:116381707-116882500	0.2453252462407029	0.3561885034152584	0.4909798729117983
MR-link 2	valine	HMDB0000883	cortisone	HMDB0002802	bioa_022	M01769	12:56615040-57115040	1.186440338013133	0.6128767329108671	0.0528854924348226
MR-link 2	valine	HMDB0000883	cortisone	HMDB0002802	bioa_022	M01769	16:70059237-70559237	0.1258762683334976	0.3550797516821255	0.7229631566041581
MR-link 2	valine	HMDB0000883	cortisone	HMDB0002802	bioa_022	M01769	17:6883609-7383609	-0.0334491031969484	0.3710628789128258	0.9281727609368708
MR-link 2	valine	HMDB0000883	cortisone	HMDB0002802	bioa_022	M01769	17:40470632-40970632	-0.2980578713486097	0.8853220596374525	0.7363686669973437
MR-link 2	valine	HMDB0000883	cortisone	HMDB0002802	bioa_022	M01769	19:49114511-49614511	0.5808314608078926	0.5769174193002972	0.3140383903865464
MR-link 2	beta-alanine	HMDB0000056	myo-inositol	HMDB0000211	GCST90200361	M19934	3:30500404-31000404	0.0792356433720624	0.1221254106279065	0.5164640741309392
MR-link 2	kynurenine	HMDB0000684	uridine	HMDB0000296	bioa_027	M00606	1:241473615-241973615	-0.3641396369782558	0.26831567942146	0.1747394590177265
MR-link 2	kynurenine	HMDB0000684	uridine	HMDB0000296	bioa_027	M00606	5:131338151-131838151	-0.4293199232241468	0.4055251269935168	0.2897471325666849
MR-link 2	kynurenine	HMDB0000684	uridine	HMDB0000296	bioa_027	M00606	5:176563404-177063404	0.1440464660243428	0.4181808815299655	0.7305005893941701
MR-link 2	kynurenine	HMDB0000684	uridine	HMDB0000296	bioa_027	M00606	8:39556267-40056267	-0.2021187540388646	0.187395517262789	0.2807804819910386
MR-link 2	kynurenine	HMDB0000684	uridine	HMDB0000296	bioa_027	M00606	12:111111298-111611298	-0.2469347750480799	0.3232185047196477	0.4448749172435413
MR-link 2	kynurenine	HMDB0000684	uridine	HMDB0000296	bioa_027	M00606	12:111634608-113433486	0.0780176092308038	0.1568753754814704	0.6189618484316665
MR-link 2	kynurenine	HMDB0000684	uridine	HMDB0000296	bioa_027	M00606	16:87568569-88128476	-0.1381254789562721	0.082649289574498	0.0946774351539877
MR-link 2	tyrosine	HMDB0000158	sphingosine	HMDB0000252	bioa_021	GCST90200385	4:99820973-100320973	0.1835880027760384	0.5572161198048328	0.7417977427521316
MR-link 2	tyrosine	HMDB0000158	sphingosine	HMDB0000252	bioa_021	GCST90200385	6:111242119-112017012	0.1123277731334042	0.1339762752261014	0.4017974401791903
MR-link 2	tyrosine	HMDB0000158	sphingosine	HMDB0000252	bioa_021	GCST90200385	6:112114361-112614361	0.3159067497546112	0.4540057809079848	0.486540945458237
MR-link 2	tyrosine	HMDB0000158	sphingosine	HMDB0000252	bioa_021	GCST90200385	7:27926305-28426305	0.4221991293290758	0.6334515338862905	0.5050878496320043
MR-link 2	tyrosine	HMDB0000158	sphingosine	HMDB0000252	bioa_021	GCST90200385	10:64816186-65575478	0.034465160464372	0.5191735264545477	0.9470715790819986
MR-link 2	tyrosine	HMDB0000158	sphingosine	HMDB0000252	bioa_021	GCST90200385	11:61310081-61810081	0.9747116163738704	0.8739521113553171	0.2647254016169498
MR-link 2	tyrosine	HMDB0000158	sphingosine	HMDB0000252	bioa_021	GCST90200385	12:46678393-47435518	0.3648954596856615	0.4466882038905799	0.4139908672183385
MR-link 2	tyrosine	HMDB0000158	sphingosine	HMDB0000252	bioa_021	GCST90200385	12:56615040-57115040	0.6512969681567947	0.3844764334167896	0.0902683029101389
MR-link 2	tyrosine	HMDB0000158	sphingosine	HMDB0000252	bioa_021	GCST90200385	12:57594049-58094049	-0.2594064084087827	0.5814450836329661	0.6554955008422054
MR-link 2	tyrosine	HMDB0000158	sphingosine	HMDB0000252	bioa_021	GCST90200385	12:59727701-60227701	0.7420421957536618	0.4373461270177569	0.0897546806827178
MR-link 2	tyrosine	HMDB0000158	sphingosine	HMDB0000252	bioa_021	GCST90200385	12:120845172-121674861	-0.0774298472939569	0.4171952380074559	0.8527614404049371
MR-link 2	tyrosine	HMDB0000158	sphingosine	HMDB0000252	bioa_021	GCST90200385	12:122092964-122592964	0.9701077396551888	0.5020687365250663	0.0533322383334851
MR-link 2	tyrosine	HMDB0000158	sphingosine	HMDB0000252	bioa_021	GCST90200385	15:60649639-61149639	-0.607938671410166	0.7546896424435556	0.4205035654042574
MR-link 2	tyrosine	HMDB0000158	sphingosine	HMDB0000252	bioa_021	GCST90200385	16:71153235-72438683	0.1861796012709208	0.1844157198269855	0.3127038880120926
MR-link 2	threonine	HMDB0000167	docosahexaenoate (dha; 22:6n3)	HMDB0002183	GCST90200432	GCST90199651	2:27589369-28089369	-0.1932626708028631	0.1502639047087201	0.1983889760119779
MR-link 2	threonine	HMDB0000167	docosahexaenoate (dha; 22:6n3)	HMDB0002183	GCST90200432	GCST90199651	2:211290507-211790507	-0.3129853244341635	0.2415404715106777	0.1950484193925522
MR-link 2	threonine	HMDB0000167	docosahexaenoate (dha; 22:6n3)	HMDB0002183	GCST90200432	GCST90199651	12:46938082-47438082	0.0743670638051059	0.1478598752124995	0.614994958468946
MR-link 2	threonine	HMDB0000167	docosahexaenoate (dha; 22:6n3)	HMDB0002183	GCST90200432	GCST90199651	14:100594368-101094368	-0.8609778157848268	0.2490340936249001	0.0005456801421604
MR-link 2	ornithine	HMDB0000214	mannose	HMDB0000169	GCST90200404	GCST90200435	6:131644358-132144358	-0.564582236271135	0.1889697914815056	0.0028109899006699
MR-link 2	ornithine	HMDB0000214	mannose	HMDB0000169	GCST90200404	GCST90200435	6:161178041-161678041	0.0		1.0
MR-link 2	glycerol 3-phosphate	HMDB0000126	creatinine	HMDB0000562	GCST90199638	bioa_026	1:20921386-22251981	0.0378207471312406	0.0184086544615244	0.0399264486777334
MR-link 2	isoleucine	HMDB0000172	cortisol	HMDB0000063	bioa_010	GCST90200378	2:27480940-27980940	-0.1664408924812829	0.3957208299690627	0.6740458807884095
MR-link 2	isoleucine	HMDB0000172	cortisol	HMDB0000063	bioa_010	GCST90200378	4:88976422-89476422	-0.1369046550965688	0.2005486130093859	0.4948275762078464
MR-link 2	isoleucine	HMDB0000172	cortisol	HMDB0000063	bioa_010	GCST90200378	12:56615040-57115040	0.2445778120053657	0.632899609645456	0.6991707291560489
MR-link 2	isoleucine	HMDB0000172	cortisol	HMDB0000063	bioa_010	GCST90200378	16:70059237-70559237	-0.0489052690979362	0.3257369916060929	0.8806563004210458
MR-link 2	taurine	HMDB0000251	tyrosine	HMDB0000158	bioa_034	GCST90200427	19:54074995-54574995	-0.0897979514596761	0.1364571518467571	0.5104950659204588
MR-link 2	betaine	HMDB0000043	glucose	HMDB0000122	GCST90200425	met-d-Glucose	2:211290507-211790507	-0.0074901118973242	0.0343560349690715	0.8274178566144418
MR-link 2	betaine	HMDB0000043	glucose	HMDB0000122	GCST90200425	met-d-Glucose	5:78081434-78907016	-0.0449801291898438	0.0152374252965081	0.0031577328087019
MR-link 2	betaine	HMDB0000043	glucose	HMDB0000122	GCST90200425	met-d-Glucose	6:160264283-160825366	-0.0324839917796559	0.0340754834112489	0.3404405673339387
MR-link 2	betaine	HMDB0000043	glucose	HMDB0000122	GCST90200425	met-d-Glucose	12:68601-568601	-0.0129204672418132	0.0189917281178296	0.4963013712109358
MR-link 2	betaine	HMDB0000043	glucose	HMDB0000122	GCST90200425	met-d-Glucose	17:17178278-17678278	-0.0084460712225983	0.0564251109268997	0.8810120455257557
MR-link 2	betaine	HMDB0000043	glucose	HMDB0000122	GCST90200425	met-d-Glucose	21:44165982-44665982	-0.0326961909137699	0.0563837811007625	0.5619911908496333
MR-link 2	glutamine	HMDB0000641	beta-alanine	HMDB0000056	bioa_006	GCST90200361	2:27200724-28253174	0.2032620455697794	0.2498086620850791	0.415833493789663
MR-link 2	glutamine	HMDB0000641	beta-alanine	HMDB0000056	bioa_006	GCST90200361	2:191299636-192089976	-0.1278349834398113	0.3249126971549778	0.6939915039758395
MR-link 2	glutamine	HMDB0000641	beta-alanine	HMDB0000056	bioa_006	GCST90200361	6:20469561-20969561	1.1312619355658864	0.8809694399120868	0.1991033631212033
MR-link 2	glutamine	HMDB0000641	beta-alanine	HMDB0000056	bioa_006	GCST90200361	7:72732874-73232874	-0.2115573920015825	0.4332473863885187	0.6253329589742984
MR-link 2	glutamine	HMDB0000641	beta-alanine	HMDB0000056	bioa_006	GCST90200361	8:134082558-134582558	-0.0201677932408423	0.7118470647279239	0.9773976473686308
MR-link 2	glutamine	HMDB0000641	beta-alanine	HMDB0000056	bioa_006	GCST90200361	9:4032942-4532942	1.0114904693151767	0.6503112309760704	0.1198521588074932
MR-link 2	glutamine	HMDB0000641	beta-alanine	HMDB0000056	bioa_006	GCST90200361	10:64798306-65565800	-0.2801009023553949	0.6535661534885071	0.6682338919080338
MR-link 2	glutamine	HMDB0000641	beta-alanine	HMDB0000056	bioa_006	GCST90200361	10:99109412-99609412	-0.0150008273474953	0.2525410215830856	0.952633857886582
MR-link 2	glutamine	HMDB0000641	beta-alanine	HMDB0000056	bioa_006	GCST90200361	12:46679007-47711183	0.2111153778115826	0.2232139742258758	0.3442515175103433
MR-link 2	glutamine	HMDB0000641	beta-alanine	HMDB0000056	bioa_006	GCST90200361	12:56615040-57375879	-0.2351337201479033	0.0920203808418756	0.0106116054476588
MR-link 2	glutamine	HMDB0000641	beta-alanine	HMDB0000056	bioa_006	GCST90200361	12:59344212-60165849	0.039223496538145	0.4266592476408484	0.9267523301283654
MR-link 2	glutamine	HMDB0000641	beta-alanine	HMDB0000056	bioa_006	GCST90200361	14:100594368-101094368	-0.4769086080511806	0.5689118426073231	0.4018722926214976
MR-link 2	glutamine	HMDB0000641	beta-alanine	HMDB0000056	bioa_006	GCST90200361	15:58477325-58977325	0.3859042141411651	0.5926061169766504	0.5149183588732065
MR-link 2	1-(1-enyl-stearoyl)-2-arachidonoyl-gpe (p-18:0/20:4)*	HMDB0005779	5,6-dihydrothymine	HMDB0000079	GCST90200058	GCST90200339	11:61307803-62000560	0.0029757974889813	0.0607382915523089	0.9609242660146374
MR-link 2	1-(1-enyl-stearoyl)-2-arachidonoyl-gpe (p-18:0/20:4)*	HMDB0005779	5,6-dihydrothymine	HMDB0000079	GCST90200058	GCST90200339	19:45162079-45662079	-0.1143748482713214	0.1858241491831181	0.538224269283076
MR-link 2	1-(1-enyl-stearoyl)-2-arachidonoyl-gpe (p-18:0/20:4)*	HMDB0005779	5,6-dihydrothymine	HMDB0000079	GCST90200058	GCST90200339	19:55491205-55991205	-0.0785034028920285	0.1999417402361779	0.6945917536297924
MR-link 2	bilirubin (z,z)	HMDB0000054	asparagine	HMDB0000168	M27716	bioa_003	2:234140469-234918570	0.0419501743767679	0.0198152160224432	0.0342540144355836
MR-link 2	uridine	HMDB0000296	glutamate	HMDB0000148	GCST90200407	bioa_007	1:20666238-21166238	0.0211430678221814	0.0628889706734814	0.7367225002985054
MR-link 2	uridine	HMDB0000296	glutamate	HMDB0000148	GCST90200407	bioa_007	7:47877194-48377194	-0.1001622861694063	0.1231617492124396	0.4160701131218116
MR-link 2	uridine	HMDB0000296	glutamate	HMDB0000148	GCST90200407	bioa_007	22:50686035-51186035	-0.0209699104199979	0.0900344398122748	0.8158313875929606
MR-link 2	glycerophosphoethanolamine	HMDB0000114	cholesterol	HMDB0000067	GCST90199808	GCST90200368	1:40156715-40656715	0.7129527989391231	0.2049592743261482	0.0005042104178109
MR-link 2	glycerophosphoethanolamine	HMDB0000114	cholesterol	HMDB0000067	GCST90199808	GCST90200368	22:24208096-24708096	0.4192570828154053	0.1662302188621413	0.0116640883846399
MR-link 2	citrulline	HMDB0000904	glutamate	HMDB0000148	M02132	bioa_007	10:97115163-97871266	-0.0115248425120658	0.0807320912837952	0.8864843349868518
MR-link 2	2-oxoarginine*	HMDB0004225	n-acetylornithine	HMDB0003357	GCST90199903	M15630	4:102938709-103438709	-0.0807278594199221	0.4132695514474321	0.8451271914964357
MR-link 2	2-oxoarginine*	HMDB0004225	n-acetylornithine	HMDB0003357	GCST90199903	M15630	6:160310824-160819068	0.0177069462391795	0.0880003359083091	0.8405308304589738
MR-link 2	inositol 1-phosphate (i1p)	HMDB0000213	3-hydroxybutyrate (bhba)	HMDB0000011	M01481	M00542	1:5349333-5849333	-0.6349501662180566	0.7160241675470699	0.3752016780510365
MR-link 2	inositol 1-phosphate (i1p)	HMDB0000213	3-hydroxybutyrate (bhba)	HMDB0000011	M01481	M00542	4:31607204-32397858	0.2447411225804123	0.0970743638986648	0.0116964819835745
MR-link 2	inositol 1-phosphate (i1p)	HMDB0000213	3-hydroxybutyrate (bhba)	HMDB0000011	M01481	M00542	4:66148855-66648855	0.1512054883457617	0.2202614056418876	0.4924092167312789
MR-link 2	inositol 1-phosphate (i1p)	HMDB0000213	3-hydroxybutyrate (bhba)	HMDB0000011	M01481	M00542	6:20616244-21116244	-0.0408703454132223	0.1519713743345849	0.787980088300207
MR-link 2	inositol 1-phosphate (i1p)	HMDB0000213	3-hydroxybutyrate (bhba)	HMDB0000011	M01481	M00542	10:114775621-115275621	0.2637291226776826	0.1353445906220787	0.0513461674152574
MR-link 2	inositol 1-phosphate (i1p)	HMDB0000213	3-hydroxybutyrate (bhba)	HMDB0000011	M01481	M00542	12:47079779-47579779	0.0124834587698505	0.1242638093914963	0.9199796710985588
MR-link 2	inositol 1-phosphate (i1p)	HMDB0000213	3-hydroxybutyrate (bhba)	HMDB0000011	M01481	M00542	12:62771708-63271708	0.1683171315452628	0.2954738111718131	0.5689140182011886
MR-link 2	inositol 1-phosphate (i1p)	HMDB0000213	3-hydroxybutyrate (bhba)	HMDB0000011	M01481	M00542	14:96380570-96880570	-0.0651739897517005	0.7588411676026531	0.931556876054516
MR-link 2	inositol 1-phosphate (i1p)	HMDB0000213	3-hydroxybutyrate (bhba)	HMDB0000011	M01481	M00542	15:77060646-77560646	0.0155792809851857	0.1044149209914077	0.8813914764909898
MR-link 2	glutamine	HMDB0000641	mannose	HMDB0000169	met-d-Gln	GCST90200435	1:213912734-214412734	-0.064038325101029	0.487706721019757	0.8955340461840114
MR-link 2	glutamine	HMDB0000641	mannose	HMDB0000169	met-d-Gln	GCST90200435	2:26939063-28767861	3.107760786398736	0.3509416591009572	8.331606608220518e-19
MR-link 2	glutamine	HMDB0000641	mannose	HMDB0000169	met-d-Gln	GCST90200435	2:190998205-192033792	-0.3333037082509578	0.2914095618386496	0.252721605712058
MR-link 2	glutamine	HMDB0000641	mannose	HMDB0000169	met-d-Gln	GCST90200435	2:211168890-211668890	0.4352975917136212	0.4710974091647805	0.3554823530174524
MR-link 2	glutamine	HMDB0000641	mannose	HMDB0000169	met-d-Gln	GCST90200435	3:38941335-39441335	0.0689453398749436	0.8371305372148378	0.9343611378531108
MR-link 2	glutamine	HMDB0000641	mannose	HMDB0000169	met-d-Gln	GCST90200435	3:52085887-52937605	0.7693020410940998	0.7288733663854678	0.291211634019081
MR-link 2	glutamine	HMDB0000641	mannose	HMDB0000169	met-d-Gln	GCST90200435	3:121763465-122263465	0.0451783761210287	0.8050083857749447	0.9552449194269692
MR-link 2	glutamine	HMDB0000641	mannose	HMDB0000169	met-d-Gln	GCST90200435	3:159689586-160441236	-0.762673020575337	0.4090672585040089	0.0622628004558259
MR-link 2	glutamine	HMDB0000641	mannose	HMDB0000169	met-d-Gln	GCST90200435	4:17991903-18491903	0.1426519108548871	0.5337467166399799	0.7892649963160117
MR-link 2	glutamine	HMDB0000641	mannose	HMDB0000169	met-d-Gln	GCST90200435	5:55611894-56111894	-0.6236455095945076	1.846535312638368	0.7355604863569072
MR-link 2	glutamine	HMDB0000641	mannose	HMDB0000169	met-d-Gln	GCST90200435	5:127968645-128468645	1.8935536893338845	1.8803748857941576	0.3139306393687732
MR-link 2	glutamine	HMDB0000641	mannose	HMDB0000169	met-d-Gln	GCST90200435	5:174698943-175198943	0.0261369432132186	0.8088780817567862	0.9742227716460666
MR-link 2	glutamine	HMDB0000641	mannose	HMDB0000169	met-d-Gln	GCST90200435	6:20425792-20925792	-0.5312763859808749	0.6461310225157486	0.410938895980506
MR-link 2	glutamine	HMDB0000641	mannose	HMDB0000169	met-d-Gln	GCST90200435	6:56020405-56520405	-0.422577071802327	0.7463638972492175	0.5712707317484809
MR-link 2	glutamine	HMDB0000641	mannose	HMDB0000169	met-d-Gln	GCST90200435	6:126492728-127693092	0.1915209756064286	0.3864024489898212	0.6201402705574787
MR-link 2	glutamine	HMDB0000641	mannose	HMDB0000169	met-d-Gln	GCST90200435	6:131635614-132135614	-1.7021090848781548	0.8178142354458551	0.0374073145800113
MR-link 2	glutamine	HMDB0000641	mannose	HMDB0000169	met-d-Gln	GCST90200435	7:1635600-2135600	0.3175331292817728	1.034081210087568	0.7587917022294213
MR-link 2	glutamine	HMDB0000641	mannose	HMDB0000169	met-d-Gln	GCST90200435	7:72772933-73272933	-0.056697509233224	0.3230661947097938	0.8606882492749278
MR-link 2	glutamine	HMDB0000641	mannose	HMDB0000169	met-d-Gln	GCST90200435	8:17124777-17669461	0.6102861334660165	0.3963889283910762	0.123654354022741
MR-link 2	glutamine	HMDB0000641	mannose	HMDB0000169	met-d-Gln	GCST90200435	8:126231747-126731747	0.8519556789829079	1.0374557174244905	0.4115339793260445
MR-link 2	glutamine	HMDB0000641	mannose	HMDB0000169	met-d-Gln	GCST90200435	9:4040541-4540541	-0.2371551021410525	0.8081384609958622	0.7691717144943973
MR-link 2	glutamine	HMDB0000641	mannose	HMDB0000169	met-d-Gln	GCST90200435	9:21884172-22384172	0.6602949656329968	0.6449934306729792	0.3059658679870859
MR-link 2	glutamine	HMDB0000641	mannose	HMDB0000169	met-d-Gln	GCST90200435	10:22676227-23176227	0.7521352461235069	0.8398430842076334	0.3704843885526208
MR-link 2	glutamine	HMDB0000641	mannose	HMDB0000169	met-d-Gln	GCST90200435	10:98828483-99609412	-0.3930186278000866	0.2104311308028198	0.0618062814343848
MR-link 2	glutamine	HMDB0000641	mannose	HMDB0000169	met-d-Gln	GCST90200435	10:114535278-115035278	-2.3805620789819626	0.9629399440559848	0.0134291409306955
MR-link 2	glutamine	HMDB0000641	mannose	HMDB0000169	met-d-Gln	GCST90200435	11:8005408-8505408	0.3172436733306034	0.338259291838495	0.3483105667329088
MR-link 2	glutamine	HMDB0000641	mannose	HMDB0000169	met-d-Gln	GCST90200435	11:73860169-74360169	-0.7425319005195677	0.6356992802955733	0.2427844675721926
MR-link 2	glutamine	HMDB0000641	mannose	HMDB0000169	met-d-Gln	GCST90200435	12:4051876-4551876	-0.4795638206302182	0.6649898605657653	0.4708113261708117
MR-link 2	glutamine	HMDB0000641	mannose	HMDB0000169	met-d-Gln	GCST90200435	12:46377388-47736079	-0.0035137773198044	0.2124974499875443	0.9868070844319388
MR-link 2	glutamine	HMDB0000641	mannose	HMDB0000169	met-d-Gln	GCST90200435	12:55949170-57674145	0.027355905544629	0.0848557369109312	0.7471638243858255
MR-link 2	glutamine	HMDB0000641	mannose	HMDB0000169	met-d-Gln	GCST90200435	12:57753270-58582050	0.0500301837824055	0.3239972235419934	0.8772821560931131
MR-link 2	glutamine	HMDB0000641	mannose	HMDB0000169	met-d-Gln	GCST90200435	12:59330993-60240767	-0.0338597733703362	0.280688977314787	0.90398336632471
MR-link 2	glutamine	HMDB0000641	mannose	HMDB0000169	met-d-Gln	GCST90200435	14:21242229-21782312	0.637051605565792	0.3064847519760675	0.0376564121097972
MR-link 2	glutamine	HMDB0000641	mannose	HMDB0000169	met-d-Gln	GCST90200435	14:74940531-75440531	-0.426886827310417	0.6244173337807767	0.4941922413457478
MR-link 2	glutamine	HMDB0000641	mannose	HMDB0000169	met-d-Gln	GCST90200435	14:94594947-95094947	0.8336654315056755	0.6845839642750954	0.2233116001477964
MR-link 2	glutamine	HMDB0000641	mannose	HMDB0000169	met-d-Gln	GCST90200435	14:100545139-101045139	0.1167849670315498	0.5726403611487407	0.838399442372683
MR-link 2	glutamine	HMDB0000641	mannose	HMDB0000169	met-d-Gln	GCST90200435	16:70118909-70618909	0.2066061377784555	0.9859247241877652	0.8340144644247705
MR-link 2	glutamine	HMDB0000641	mannose	HMDB0000169	met-d-Gln	GCST90200435	17:6935779-7435779	0.0946411514202515	0.7513839382120191	0.8997669266864347
MR-link 2	glutamine	HMDB0000641	mannose	HMDB0000169	met-d-Gln	GCST90200435	17:25345818-25845818	0.2033439708000756	0.5762482191778964	0.7241816588275425
MR-link 2	glutamine	HMDB0000641	mannose	HMDB0000169	met-d-Gln	GCST90200435	18:31306350-31806350	0.8377343683448996	0.7019277715409454	0.2326827722110906
MR-link 2	glutamine	HMDB0000641	mannose	HMDB0000169	met-d-Gln	GCST90200435	22:44074730-44574730	-0.4246278213798519	0.8058313467185053	0.5982326254857924
MR-link 2	spermidine	HMDB0001257	aspartate	HMDB0000191	GCST90200423	GCST90200370	1:247789451-248289451	0.2577687896237763	0.1996029862612146	0.1965624180141515
MR-link 2	3-aminoisobutyrate	HMDB0002166	oleate (18:1n9)	HMDB0000207	GCST90200310	M01359	5:34511619-35593952	0.0163343138077084	0.02608228432195	0.5311438542790297
MR-link 2	3-aminoisobutyrate	HMDB0002166	oleate (18:1n9)	HMDB0000207	GCST90200310	M01359	12:89320-602261	-0.0623615610592008	0.0913154962121848	0.4946547491186095
MR-link 2	mannose	HMDB0000169	eicosapentaenoate (epa; 20:5n3)	HMDB0001999	M00584	GCST90200349	2:27182547-28770083	0.0127993414037238	0.0551774385147232	0.8165636938753649
MR-link 2	alanine	HMDB0000161	cortisone	HMDB0002802	M32339	M01769	2:27480940-27980940	-0.039222603111092	0.1248703673845482	0.7534400978212994
MR-link 2	alanine	HMDB0000161	cortisone	HMDB0002802	M32339	M01769	12:46962370-47462370	0.1165954864609233	0.1852229707002189	0.5290301556835594
MR-link 2	4-methyl-2-oxopentanoate	HMDB0000695	alanine	HMDB0000161	M22116	bioa_001	4:88976422-89476422	-0.3324620063715318	0.1107657412146014	0.0026866392050763
MR-link 2	4-methyl-2-oxopentanoate	HMDB0000695	alanine	HMDB0000161	M22116	bioa_001	13:48209901-48709901	0.0968926417951425	0.0888979071849133	0.2757432577492574
MR-link 2	5-methylthioadenosine (mta)	HMDB0001173	2-aminobutyrate	HMDB0000452	GCST90200359	GCST90200305	2:211290507-211790507	0.1865137955367183	0.2972348827340182	0.5303339466801419
MR-link 2	5-methylthioadenosine (mta)	HMDB0001173	2-aminobutyrate	HMDB0000452	GCST90200359	GCST90200305	6:149659491-150411114	0.1680632142238607	0.1894966394144622	0.3751365925517176
MR-link 2	5-methylthioadenosine (mta)	HMDB0001173	2-aminobutyrate	HMDB0000452	GCST90200359	GCST90200305	6:160319068-160819068	-0.0467335752868002	0.2160159419494133	0.8287202550536524
MR-link 2	5-methylthioadenosine (mta)	HMDB0001173	2-aminobutyrate	HMDB0000452	GCST90200359	GCST90200305	16:16009596-16509596	0.0686672087973858	0.4126332473964301	0.8678325692126024
MR-link 2	asparagine	HMDB0000168	alpha-ketoglutarate	HMDB0000208	GCST90200452	M33453	11:61850353-62350353	0.2038096953942206	0.2187153752777641	0.3514145871249418
MR-link 2	asparagine	HMDB0000168	alpha-ketoglutarate	HMDB0000208	GCST90200452	M33453	14:103842789-104825326	-0.0696796248600683	0.1196838511420248	0.5604337362653662
MR-link 2	n-acetylornithine	HMDB0003357	glycine	HMDB0000123	M15630	bioa_008	2:73124156-74349562	-0.0048736056843217	0.0064651466125393	0.4509527739052964
MR-link 2	myo-inositol	HMDB0000211	isoleucine	HMDB0000172	GCST90200401	met-d-Ile	16:24676314-25176314	-0.0850729423297861	0.0410557081893969	0.0382529156833263
MR-link 2	myo-inositol	HMDB0000211	isoleucine	HMDB0000172	GCST90200401	met-d-Ile	19:18383755-18883755	0.0660149024700803	0.0862870837518711	0.4442350845471118
MR-link 2	5,6-dihydrothymine	HMDB0000079	phenylalanine	HMDB0000159	GCST90200339	M00064	22:50721854-51221854	0.0370386355471993	0.1957081707374761	0.8498934204359218
MR-link 2	hypotaurine	HMDB0000965	citrulline	HMDB0000904	GCST90200379	bioa_005	4:138793652-139293652	-0.0233996390769616	0.0785640368748836	0.7658240562733523
MR-link 2	4-acetamidobutanoate	HMDB0003681	tyrosine	HMDB0000158	M01558	GCST90200427	8:18010431-18510431	-0.0790278918211454	0.052446492513755	0.1318545139132046
MR-link 2	4-acetamidobutanoate	HMDB0003681	tyrosine	HMDB0000158	M01558	GCST90200427	18:22536478-23036478	-0.2312085089587616	0.2126409647253206	0.2768959629094242
MR-link 2	5-oxoproline	HMDB0000267	creatine	HMDB0000064	M01494	M27718	8:144903138-145403138	-0.0282513616716613	0.0453652145520731	0.5334462946545752
MR-link 2	bilirubin (z,z)	HMDB0000054	serine	HMDB0000187	M27716	bioa_018	2:234140469-234918570	0.0093512139697734	0.0226870930343434	0.6802059457781342
MR-link 2	kynurenate	HMDB0000715	3-methyl-2-oxobutyrate	HMDB0000019	GCST90200454	M21047	1:241463402-241963402	-0.0433874511587609	0.0975789621610686	0.656580369718662
MR-link 2	kynurenate	HMDB0000715	3-methyl-2-oxobutyrate	HMDB0000019	GCST90200454	M21047	4:170711647-171211647	-0.2942312705797327	0.1676051524215231	0.0791733867928056
MR-link 2	kynurenate	HMDB0000715	3-methyl-2-oxobutyrate	HMDB0000019	GCST90200454	M21047	16:58517848-59017848	-0.2551028372230871	0.1894030938695524	0.1780195672649804
MR-link 2	inosine	HMDB0000195	n-formylanthranilic acid	HMDB0004089	M01123	GCST90199960	6:85876680-86677325	0.0838875495079398	0.0827363708213336	0.3106238779579958
MR-link 2	2-hydroxyglutarate	HMDB0059655	glutamate	HMDB0000148	GCST90199865	M32322	14:91386532-91886532	-0.272520368150393	0.2327757514653612	0.2417024641620105
MR-link 2	tryptophan	HMDB0000929	creatinine	HMDB0000562	M00054	M00513	3:20813578-21313578	0.0025260761790598	0.1456365150259883	0.9861613268831986
MR-link 2	tryptophan	HMDB0000929	creatinine	HMDB0000562	M00054	M00513	3:189559163-190059163	-0.1593718707767388	0.538882312573075	0.7674246566842338
MR-link 2	tryptophan	HMDB0000929	creatinine	HMDB0000562	M00054	M00513	4:156579823-157079823	0.195955168248031	0.1903836915080207	0.303355417084921
MR-link 2	tryptophan	HMDB0000929	creatinine	HMDB0000562	M00054	M00513	5:142947848-143447848	0.0515990245851565	0.1964265930500745	0.7927906125973945
MR-link 2	tryptophan	HMDB0000929	creatinine	HMDB0000562	M00054	M00513	5:153760041-154260041	-0.0567870648739632	0.3794776921308532	0.8810444418185848
MR-link 2	tryptophan	HMDB0000929	creatinine	HMDB0000562	M00054	M00513	6:111281159-111781159	-0.1199330608984658	0.1594715679271725	0.4520116834260755
MR-link 2	tryptophan	HMDB0000929	creatinine	HMDB0000562	M00054	M00513	6:125293311-125793311	0.2129603382563609	0.2490041793274289	0.3924138418265989
MR-link 2	tryptophan	HMDB0000929	creatinine	HMDB0000562	M00054	M00513	7:14057409-14557409	-0.0734454605641597	0.2225457292267139	0.7413817299010648
MR-link 2	tryptophan	HMDB0000929	creatinine	HMDB0000562	M00054	M00513	11:116404435-116904435	-0.0039232808998245	0.1664941922286616	0.9812003316972892
MR-link 2	tryptophan	HMDB0000929	creatinine	HMDB0000562	M00054	M00513	16:53794515-54294515	0.308737503439459	0.5606916866277019	0.5818826433727287
MR-link 2	asparagine	HMDB0000168	alanine	HMDB0000161	bioa_003	M32339	2:27480940-27980940	-2.2269964123726287	1.4986044822226432	0.1372667395055092
MR-link 2	asparagine	HMDB0000168	alanine	HMDB0000161	bioa_003	M32339	4:178111051-178611051	0.7847955431413502	0.3585830880202117	0.0286258047772754
MR-link 2	asparagine	HMDB0000168	alanine	HMDB0000161	bioa_003	M32339	7:97252737-97752737	0.6021368443259093	0.2498920547370444	0.0159705531765409
MR-link 2	asparagine	HMDB0000168	alanine	HMDB0000161	bioa_003	M32339	11:61853420-62353420	-0.2320630741099425	0.2045436583680149	0.2565678755054782
MR-link 2	asparagine	HMDB0000168	alanine	HMDB0000161	bioa_003	M32339	12:46900176-47400176	1.4693408163797637	0.542535674467827	0.0067632071681555
MR-link 2	asparagine	HMDB0000168	alanine	HMDB0000161	bioa_003	M32339	14:103514503-104812812	-0.0985844407610586	0.0675431660622594	0.1444064087301942
MR-link 2	retinol (vitamin a)	HMDB0000305	cortisol	HMDB0000063	GCST90200405	M01712	18:28939457-29439457	-0.0671999210626519	0.1892686689965828	0.7225518164236435
MR-link 2	dimethylglycine	HMDB0000092	1,7-dimethylurate	HMDB0011103	GCST90200424	M34400	5:78080227-78832833	1.0960377117578278e-05	0.0512318444069261	0.9998293031274352
MR-link 2	dimethylglycine	HMDB0000092	1,7-dimethylurate	HMDB0011103	GCST90200424	M34400	10:103976834-104737382	0.0785160540077397	0.2780170740562914	0.7776256950536002
MR-link 2	dimethylglycine	HMDB0000092	1,7-dimethylurate	HMDB0011103	GCST90200424	M34400	15:76242337-76742337	0.040539837574243	0.1832842538926409	0.8249479215340112
MR-link 2	arachidonate (20:4n6)	HMDB0001043	5-oxoproline	HMDB0000267	GCST90200358	GCST90200280	11:61052244-62029047	0.0506079937263626	0.0498000475231545	0.3095228234821809
MR-link 2	urate	HMDB0000289	n-acetylglucosaminylasparagine	HMDB0000489	GCST90200307	GCST90200316	2:207223753-207723753	-3.8135366852048014e-16	1.4137833031791982e-10	0.9999978477875384
MR-link 2	urate	HMDB0000289	n-acetylglucosaminylasparagine	HMDB0000489	GCST90200307	GCST90200316	4:9672167-10439135	-0.0256511692186434	0.0580553982854662	0.6586053395487317
MR-link 2	urate	HMDB0000289	n-acetylglucosaminylasparagine	HMDB0000489	GCST90200307	GCST90200316	4:88802323-89302323	0.4342954264494277	0.1600854722347275	0.0066697797855185
MR-link 2	urate	HMDB0000289	n-acetylglucosaminylasparagine	HMDB0000489	GCST90200307	GCST90200316	11:64114866-64614866	0.4424894646501492	0.2602538512469278	0.089089073609983
MR-link 2	urate	HMDB0000289	n-acetylglucosaminylasparagine	HMDB0000489	GCST90200307	GCST90200316	12:114208961-114708961	0.4293968370102045	0.2692461897909742	0.110754463418297
MR-link 2	n-acetylglucosaminylasparagine	HMDB0000489	beta-alanine	HMDB0000056	GCST90200316	GCST90200361	4:178111987-178611987	0.0194953054115947	0.1280588401628167	0.878999939839282
MR-link 2	n-acetylglucosaminylasparagine	HMDB0000489	beta-alanine	HMDB0000056	GCST90200316	GCST90200361	6:167457759-167966043	0.039914109712666	0.0389331265068817	0.3052704226261605
MR-link 2	n-acetylglucosaminylasparagine	HMDB0000489	beta-alanine	HMDB0000056	GCST90200316	GCST90200361	14:94594947-95094947	-0.0489529654037867	0.1709688994962342	0.7746278894938619
MR-link 2	n-acetylglucosaminylasparagine	HMDB0000489	beta-alanine	HMDB0000056	GCST90200316	GCST90200361	17:64055051-64555051	-0.494078845870297	0.1937915231306467	0.0107865765427785
MR-link 2	glutamine	HMDB0000641	leucine	HMDB0000687	M00053	met-d-Leu	12:56615040-57115040	-0.2164483426724321	0.0782850243072057	0.0056944531854172
MR-link 2	7-methylxanthine	HMDB0001991	arachidonate (20:4n6)	HMDB0001043	GCST90199754	M01110	15:74777880-75578595	-0.0834743333444665	0.3416979831255798	0.807004113081551
MR-link 2	creatine	HMDB0000064	anthranilate	HMDB0001123	M27718	GCST90200324	2:211346498-211846498	-0.1597126263381032	0.1128721504772515	0.1570723057054471
MR-link 2	alanine	HMDB0000161	glucose	HMDB0000122	M32339	met-d-Glucose	2:27480940-27980940	-0.148681205993183	0.0486819248887948	0.0022570994040701
MR-link 2	alanine	HMDB0000161	glucose	HMDB0000122	M32339	met-d-Glucose	12:46962370-47462370	-0.0471964456123359	0.0541199507599014	0.3831695847609675
MR-link 2	tryptophan	HMDB0000929	valine	HMDB0000883	M00054	M01649	3:20813578-21313578	0.4305851685627371	0.1227709091215711	0.0004528065662406
MR-link 2	tryptophan	HMDB0000929	valine	HMDB0000883	M00054	M01649	3:189559163-190059163	0.5544989219071452	0.3011965629967323	0.0656234808300641
MR-link 2	tryptophan	HMDB0000929	valine	HMDB0000883	M00054	M01649	4:156579823-157079823	0.2031803135938033	0.1591482015827264	0.2017174919765741
MR-link 2	tryptophan	HMDB0000929	valine	HMDB0000883	M00054	M01649	5:142947848-143447848	0.3270616889085517	0.1921146679962254	0.0886748734461664
MR-link 2	tryptophan	HMDB0000929	valine	HMDB0000883	M00054	M01649	5:153760041-154260041	0.4093843004557805	0.2691333094512767	0.1282295019056792
MR-link 2	tryptophan	HMDB0000929	valine	HMDB0000883	M00054	M01649	6:111281159-111781159	0.1086871564072086	0.1545270789819558	0.4818354993600878
MR-link 2	tryptophan	HMDB0000929	valine	HMDB0000883	M00054	M01649	6:125293311-125793311	0.2666715398487105	0.2253560605508637	0.2366767128522968
MR-link 2	tryptophan	HMDB0000929	valine	HMDB0000883	M00054	M01649	7:14057409-14557409	0.5212718120209723	0.1560718628858373	0.0008379426036537
MR-link 2	tryptophan	HMDB0000929	valine	HMDB0000883	M00054	M01649	11:116404435-116904435	0.2506693330988097	0.1355369481108046	0.0643923030640815
MR-link 2	tryptophan	HMDB0000929	valine	HMDB0000883	M00054	M01649	16:53794515-54294515	0.0026670396616249	0.6818653196499604	0.9968791720567908
MR-link 2	eicosapentaenoate (epa; 20:5n3)	HMDB0001999	threonine	HMDB0000167	GCST90200349	bioa_019	11:61319830-61819830	-0.1439035978048472	0.060172204500799	0.0167783388457508
MR-link 2	asparagine	HMDB0000168	adenosine	HMDB0000050	bioa_003	M00555	2:27480940-27980940	-0.0017053997897429	0.2851659493577634	0.995228378232452
MR-link 2	asparagine	HMDB0000168	adenosine	HMDB0000050	bioa_003	M00555	4:178111051-178611051	0.1695200732411826	0.3311008979935566	0.608658590657658
MR-link 2	asparagine	HMDB0000168	adenosine	HMDB0000050	bioa_003	M00555	7:97252737-97752737	-0.3488197237366883	0.2561570945359535	0.1732795069545393
MR-link 2	asparagine	HMDB0000168	adenosine	HMDB0000050	bioa_003	M00555	11:61853420-62353420	-0.2415900873267307	0.1851225111601404	0.1918832642625808
MR-link 2	asparagine	HMDB0000168	adenosine	HMDB0000050	bioa_003	M00555	12:46900176-47400176	-0.023270788557753	0.3851980700000273	0.951827082287779
MR-link 2	asparagine	HMDB0000168	adenosine	HMDB0000050	bioa_003	M00555	14:103514503-104812812	-0.069863892835639	0.0609050494586615	0.2513422574846816
MR-link 2	orotate	HMDB0000226	isoleucine	HMDB0000172	GCST90200392	bioa_010	3:123305909-124961335	-0.0049731605506393	0.0098837370221395	0.6148475579496466
MR-link 2	orotate	HMDB0000226	isoleucine	HMDB0000172	GCST90200392	bioa_010	7:32831514-33590783	0.024682501209879	0.0156768961955731	0.115383275468026
MR-link 2	sphingosine	HMDB0000252	biliverdin	HMDB0001008	GCST90200385	GCST90200706	3:56598999-57098999	0.1569659654321759	0.1355796982587412	0.2469703792681639
MR-link 2	glutamate	HMDB0000148	3-methyl-2-oxovalerate	HMDB0000491	bioa_007	GCST90199631	12:121174861-121674861	0.0006539062555744	0.3526851592566047	0.9985206595942084
MR-link 2	myo-inositol	HMDB0000211	7-methylxanthine	HMDB0001991	GCST90200401	M34390	16:24676314-25176314	-0.2866885104155703	0.1762652271912081	0.1038516321314069
MR-link 2	sphinganine-1-phosphate	HMDB0001383	adenosine	HMDB0000050	GCST90199845	M00555	17:74160792-74669333	-0.0637304247871042	0.1849341947037765	0.7303865625532314
MR-link 2	glutamine	HMDB0000641	ornithine	HMDB0000214	met-d-Gln	GCST90200404	1:213912734-214412734	1.0658891783259148	0.4379505341694894	0.0149407611214523
MR-link 2	glutamine	HMDB0000641	ornithine	HMDB0000214	met-d-Gln	GCST90200404	2:26939063-28767861	0.3398089948970564	0.2296585882773373	0.1389728786198847
MR-link 2	glutamine	HMDB0000641	ornithine	HMDB0000214	met-d-Gln	GCST90200404	2:190998205-192033792	0.3166122644435196	0.2602316228012423	0.2237352739977843
MR-link 2	glutamine	HMDB0000641	ornithine	HMDB0000214	met-d-Gln	GCST90200404	2:211168890-211668890	-1.0037600597013785	0.5527109987294476	0.0693601355014733
MR-link 2	glutamine	HMDB0000641	ornithine	HMDB0000214	met-d-Gln	GCST90200404	3:38941335-39441335	-0.076408724039053	0.8008448350585854	0.9239890561101644
MR-link 2	glutamine	HMDB0000641	ornithine	HMDB0000214	met-d-Gln	GCST90200404	3:52085887-52937605	-1.667383305880365	0.663578677830761	0.0119806482857115
MR-link 2	glutamine	HMDB0000641	ornithine	HMDB0000214	met-d-Gln	GCST90200404	3:121763465-122263465	-0.184635867498437	0.7547857744509648	0.8067505009066914
MR-link 2	glutamine	HMDB0000641	ornithine	HMDB0000214	met-d-Gln	GCST90200404	3:159689586-160441236	0.5524188478543741	0.4973695169819966	0.2667057047051814
MR-link 2	glutamine	HMDB0000641	ornithine	HMDB0000214	met-d-Gln	GCST90200404	4:17991903-18491903	1.208108268026363	0.7343202059373168	0.0999272638268664
MR-link 2	glutamine	HMDB0000641	ornithine	HMDB0000214	met-d-Gln	GCST90200404	5:55611894-56111894	-1.2953499612780373	2.0105486249480875	0.5193959161154225
MR-link 2	glutamine	HMDB0000641	ornithine	HMDB0000214	met-d-Gln	GCST90200404	5:127968645-128468645	0.0220138348430984	1.924979588015382	0.990875687089552
MR-link 2	glutamine	HMDB0000641	ornithine	HMDB0000214	met-d-Gln	GCST90200404	5:174698943-175198943	0.1833954896669565	1.1863293198694669	0.8771439957475794
MR-link 2	glutamine	HMDB0000641	ornithine	HMDB0000214	met-d-Gln	GCST90200404	6:20425792-20925792	0.4833054661849121	0.6308438707022912	0.4436017348829817
MR-link 2	glutamine	HMDB0000641	ornithine	HMDB0000214	met-d-Gln	GCST90200404	6:56020405-56520405	1.6547853513956403	0.7938882514444375	0.0371232620607967
MR-link 2	glutamine	HMDB0000641	ornithine	HMDB0000214	met-d-Gln	GCST90200404	6:126492728-127693092	0.2092691794372047	0.3799671382218769	0.581800953446955
MR-link 2	glutamine	HMDB0000641	ornithine	HMDB0000214	met-d-Gln	GCST90200404	6:131635614-132135614	1.7261034757866975	1.044177121399011	0.098315526370812
MR-link 2	glutamine	HMDB0000641	ornithine	HMDB0000214	met-d-Gln	GCST90200404	7:1635600-2135600	-0.8938285521790768	0.9400414821001374	0.341685868711937
MR-link 2	glutamine	HMDB0000641	ornithine	HMDB0000214	met-d-Gln	GCST90200404	7:72772933-73272933	0.0897232555914897	0.323137825781849	0.7812714519551975
MR-link 2	glutamine	HMDB0000641	ornithine	HMDB0000214	met-d-Gln	GCST90200404	8:17124777-17669461	-0.6822889037788895	0.4153515485811748	0.100449546696774
MR-link 2	glutamine	HMDB0000641	ornithine	HMDB0000214	met-d-Gln	GCST90200404	8:126231747-126731747	2.2782411165838306	1.0861855896452337	0.0359520367359233
MR-link 2	glutamine	HMDB0000641	ornithine	HMDB0000214	met-d-Gln	GCST90200404	9:4040541-4540541	1.1569917075096858	0.5521305703989103	0.0361262311455406
MR-link 2	glutamine	HMDB0000641	ornithine	HMDB0000214	met-d-Gln	GCST90200404	9:21884172-22384172	0.7875852746171464	0.570786435952184	0.1676405976439342
MR-link 2	glutamine	HMDB0000641	ornithine	HMDB0000214	met-d-Gln	GCST90200404	10:22676227-23176227	1.077790636932399	0.9570481647940164	0.2600972370734198
MR-link 2	glutamine	HMDB0000641	ornithine	HMDB0000214	met-d-Gln	GCST90200404	10:98828483-99609412	-0.1295464482525873	0.1985801071911403	0.5141665927617736
MR-link 2	glutamine	HMDB0000641	ornithine	HMDB0000214	met-d-Gln	GCST90200404	10:114535278-115035278	1.7624034937011426	0.9353112276919764	0.059524906472319
MR-link 2	glutamine	HMDB0000641	ornithine	HMDB0000214	met-d-Gln	GCST90200404	11:8005408-8505408	0.6772186669885563	0.34313394765286	0.0484240906353173
MR-link 2	glutamine	HMDB0000641	ornithine	HMDB0000214	met-d-Gln	GCST90200404	11:73860169-74360169	0.623366708998484	0.5814446355306708	0.2836751843366649
MR-link 2	glutamine	HMDB0000641	ornithine	HMDB0000214	met-d-Gln	GCST90200404	12:4051876-4551876	-0.0856729801172704	0.8675550356476277	0.9213350110427484
MR-link 2	glutamine	HMDB0000641	ornithine	HMDB0000214	met-d-Gln	GCST90200404	12:46377388-47736079	0.9137285735417678	0.2536862986905606	0.0003160154033761
MR-link 2	glutamine	HMDB0000641	ornithine	HMDB0000214	met-d-Gln	GCST90200404	12:55949170-57674145	-0.3135790631874441	0.0796646491841793	8.27687009763544e-05
MR-link 2	glutamine	HMDB0000641	ornithine	HMDB0000214	met-d-Gln	GCST90200404	12:57753270-58582050	-0.2283339622303224	0.2848564073881217	0.4227984629638762
MR-link 2	glutamine	HMDB0000641	ornithine	HMDB0000214	met-d-Gln	GCST90200404	12:59330993-60240767	0.8474956223479135	0.3115642456556549	0.0065256020972652
MR-link 2	glutamine	HMDB0000641	ornithine	HMDB0000214	met-d-Gln	GCST90200404	14:21242229-21782312	-0.527950186895194	0.2951321469595765	0.0736373135488948
MR-link 2	glutamine	HMDB0000641	ornithine	HMDB0000214	met-d-Gln	GCST90200404	14:74940531-75440531	-0.337392080827532	0.639687853444091	0.5978933693262632
MR-link 2	glutamine	HMDB0000641	ornithine	HMDB0000214	met-d-Gln	GCST90200404	14:94594947-95094947	1.3039988303915528	0.6866049090414196	0.0575384169220337
MR-link 2	glutamine	HMDB0000641	ornithine	HMDB0000214	met-d-Gln	GCST90200404	14:100545139-101045139	-1.0354081192428843	0.5952901936657137	0.0819761347789829
MR-link 2	glutamine	HMDB0000641	ornithine	HMDB0000214	met-d-Gln	GCST90200404	16:70118909-70618909	0.5757269194407357	0.7273880532058516	0.4286528572858195
MR-link 2	glutamine	HMDB0000641	ornithine	HMDB0000214	met-d-Gln	GCST90200404	17:6935779-7435779	1.8761207016649548	0.6815556254595905	0.0059105360936823
MR-link 2	glutamine	HMDB0000641	ornithine	HMDB0000214	met-d-Gln	GCST90200404	17:25345818-25845818	0.5248940435461815	0.6462291046997913	0.4166531186135611
MR-link 2	glutamine	HMDB0000641	ornithine	HMDB0000214	met-d-Gln	GCST90200404	18:31306350-31806350	0.2964616822800177	0.8392123061343819	0.7238921518648855
MR-link 2	glutamine	HMDB0000641	ornithine	HMDB0000214	met-d-Gln	GCST90200404	22:44074730-44574730	-0.01974914405095	0.7683569362391934	0.9794941627729976
MR-link 2	oleamide	HMDB0002117	cysteinylglycine	HMDB0000078	M32458	GCST90200364	12:21138621-21638621	-0.003074953993693	0.1001158954468393	0.9754976708055714
MR-link 2	oleamide	HMDB0002117	cysteinylglycine	HMDB0000078	M32458	GCST90200364	19:15740431-16240431	-0.0769756726197073	0.2460184410429508	0.7543674390082389
MR-link 2	4-hydroxyphenylpyruvate	HMDB0000707	ornithine	HMDB0000214	GCST90200300	GCST90200404	11:63046797-63546797	0.5777537960835497	0.3603161770399956	0.1088323871950303
MR-link 2	4-hydroxyphenylpyruvate	HMDB0000707	ornithine	HMDB0000214	GCST90200300	GCST90200404	12:122051275-122551275	0.3895713195920058	0.1974859596698008	0.0485350820168893
MR-link 2	1-methylurate	HMDB0003099	acetoacetate	HMDB0000060	M34395	met-d-Acetoacetate	8:18010431-18510431	-0.0432832504334798	0.0225956969075778	0.0554220426049074
MR-link 2	tyrosine	HMDB0000158	serotonin (5ht)	HMDB0000259	M01299	M02342	1:154514715-155014715	0.1422845645902274	0.2622814323270068	0.587482280203614
MR-link 2	tyrosine	HMDB0000158	serotonin (5ht)	HMDB0000259	M01299	M02342	6:111242119-112061922	0.1277933484910114	0.1551503924715324	0.4101248013929316
MR-link 2	tyrosine	HMDB0000158	serotonin (5ht)	HMDB0000259	M01299	M02342	16:71357384-72149586	-0.1588513480195502	0.1715305011297832	0.3544032510162382
MR-link 2	inosine	HMDB0000195	2-hydroxyphenylacetate	HMDB0000669	M01123	GCST90200369	6:85876680-86677325	-0.046228527102623	0.0780412010607628	0.5536091918886659
MR-link 2	citrate	HMDB0000094	anthranilate	HMDB0001123	met-d-Citrate	GCST90200324	1:206967359-207467359	0.2178784553660126	0.3581701277924508	0.542981917802283
MR-link 2	citrate	HMDB0000094	anthranilate	HMDB0001123	met-d-Citrate	GCST90200324	2:6909613-7409613	-0.5340895483337151	0.6383098258781932	0.4027473753070679
MR-link 2	citrate	HMDB0000094	anthranilate	HMDB0001123	met-d-Citrate	GCST90200324	2:211290507-211790507	0.5370314916714212	0.625712716979603	0.3907424750551866
MR-link 2	citrate	HMDB0000094	anthranilate	HMDB0001123	met-d-Citrate	GCST90200324	2:241907241-242693157	0.8241664830034632	0.8193480582860209	0.3144729116507817
MR-link 2	citrate	HMDB0000094	anthranilate	HMDB0001123	met-d-Citrate	GCST90200324	4:77164144-77664144	-0.5742358260379183	0.7837796993906186	0.4637722155461388
MR-link 2	citrate	HMDB0000094	anthranilate	HMDB0001123	met-d-Citrate	GCST90200324	5:14438417-15122542	-0.350858197591551	0.1363750379881414	0.0100895514851006
MR-link 2	citrate	HMDB0000094	anthranilate	HMDB0001123	met-d-Citrate	GCST90200324	5:43252947-44074677	0.8611213877537226	0.5293245461828018	0.1037730732210233
MR-link 2	citrate	HMDB0000094	anthranilate	HMDB0001123	met-d-Citrate	GCST90200324	5:176569252-177069252	0.9912134361088912	1.4728661710850282	0.5009583042008767
MR-link 2	citrate	HMDB0000094	anthranilate	HMDB0001123	met-d-Citrate	GCST90200324	6:18111878-18611878	0.6629769861102859	0.4571499857452255	0.1469917317696918
MR-link 2	citrate	HMDB0000094	anthranilate	HMDB0001123	met-d-Citrate	GCST90200324	6:160159894-160659894	1.212562277939109	0.5450787318590063	0.0261105519658973
MR-link 2	citrate	HMDB0000094	anthranilate	HMDB0001123	met-d-Citrate	GCST90200324	7:72772933-73272933	0.1033265148333007	0.5357258753673095	0.8470592231130478
MR-link 2	citrate	HMDB0000094	anthranilate	HMDB0001123	met-d-Citrate	GCST90200324	8:126256694-126756694	0.3307806068909669	0.4698467487301738	0.4814215129725286
MR-link 2	citrate	HMDB0000094	anthranilate	HMDB0001123	met-d-Citrate	GCST90200324	9:95648531-96148531	0.1473857876428948	0.7492083250232877	0.8440450642323146
MR-link 2	citrate	HMDB0000094	anthranilate	HMDB0001123	met-d-Citrate	GCST90200324	10:5959218-6459218	-0.3682118270622282	1.370692193080833	0.7882128612068764
MR-link 2	citrate	HMDB0000094	anthranilate	HMDB0001123	met-d-Citrate	GCST90200324	10:64654071-65607438	1.230839253135845	0.5436507444357745	0.023572534612202
MR-link 2	citrate	HMDB0000094	anthranilate	HMDB0001123	met-d-Citrate	GCST90200324	10:94589724-95089724	-0.3302060722879851	1.005806285502146	0.7426849428254496
MR-link 2	citrate	HMDB0000094	anthranilate	HMDB0001123	met-d-Citrate	GCST90200324	11:61356683-61856683	1.1537279708353796	0.8008705715448651	0.1496998998093069
MR-link 2	citrate	HMDB0000094	anthranilate	HMDB0001123	met-d-Citrate	GCST90200324	12:20812570-21569526	0.0348625561885179	0.5148350980987141	0.9460117391610328
MR-link 2	citrate	HMDB0000094	anthranilate	HMDB0001123	met-d-Citrate	GCST90200324	12:120844110-121665390	0.1880781544839254	0.3973714311768125	0.6359951120978777
MR-link 2	citrate	HMDB0000094	anthranilate	HMDB0001123	met-d-Citrate	GCST90200324	14:94594947-95094947	-2.6017423115133296	1.4180822587482058	0.0665515331775788
MR-link 2	citrate	HMDB0000094	anthranilate	HMDB0001123	met-d-Citrate	GCST90200324	14:102387585-102887585	0.5789925574305694	0.8912597878787906	0.5159287406060652
MR-link 2	citrate	HMDB0000094	anthranilate	HMDB0001123	met-d-Citrate	GCST90200324	15:42429423-42929423	0.1342615845931426	0.6507476533394664	0.8365417625471653
MR-link 2	citrate	HMDB0000094	anthranilate	HMDB0001123	met-d-Citrate	GCST90200324	15:43028726-45186579	0.0749021158742667	0.5091545956441513	0.8830446026880727
MR-link 2	citrate	HMDB0000094	anthranilate	HMDB0001123	met-d-Citrate	GCST90200324	16:58436602-58936602	1.2172742600164423	0.864257080062663	0.1589939675954145
MR-link 2	citrate	HMDB0000094	anthranilate	HMDB0001123	met-d-Citrate	GCST90200324	17:6092241-7020419	0.0723243933562636	0.0840972068035782	0.3897838281841032
MR-link 2	citrate	HMDB0000094	anthranilate	HMDB0001123	met-d-Citrate	GCST90200324	17:57343504-58184169	0.8411648133473794	0.7045962856551431	0.232546345456287
MR-link 2	citrate	HMDB0000094	anthranilate	HMDB0001123	met-d-Citrate	GCST90200324	18:76910235-77410235	-1.80367921863046	1.1809056209210065	0.1266691581560979
MR-link 2	citrate	HMDB0000094	anthranilate	HMDB0001123	met-d-Citrate	GCST90200324	20:62104494-62604494	0.9766254703273108	0.8493843101805264	0.2502246108117702
MR-link 2	citrate	HMDB0000094	anthranilate	HMDB0001123	met-d-Citrate	GCST90200324	22:18883605-19740639	0.0726927780126883	0.2071724854362858	0.7256780275971276
MR-link 2	3-methyl-2-oxobutyrate	HMDB0000019	citrulline	HMDB0000904	GCST90199677	GCST90200403	4:88953670-89453670	-0.0639637762435849	0.1035328704735439	0.5366997405191485
MR-link 2	cysteinylglycine	HMDB0000078	oleamide	HMDB0002117	GCST90200364	M32458	16:15885043-16385043	0.0814562964915257	0.163440654060654	0.6182130257745233
MR-link 2	cysteinylglycine	HMDB0000078	oleamide	HMDB0002117	GCST90200364	M32458	16:89076223-90262231	-0.0310208182197458	0.0681829510892974	0.649134821142384
MR-link 2	eicosapentaenoate (epa; 20:5n3)	HMDB0001999	cysteine	HMDB0000574	M18467	GCST90200439	11:61330635-61830635	-0.0499967731751528	0.1131194626218799	0.6585021875427385
MR-link 2	tyrosine	HMDB0000158	glutamine	HMDB0000641	M01299	met-d-Gln	1:154514715-155014715	0.0650956489015936	0.0973202002721814	0.5035712861923172
MR-link 2	tyrosine	HMDB0000158	glutamine	HMDB0000641	M01299	met-d-Gln	6:111242119-112061922	-0.1125995813392699	0.0414223357433123	0.0065612346277251
MR-link 2	tyrosine	HMDB0000158	glutamine	HMDB0000641	M01299	met-d-Gln	16:71357384-72149586	-0.1244901082089507	0.0446445998375949	0.0052957721947401
MR-link 2	beta-alanine	HMDB0000056	kynurenine	HMDB0000684	GCST90200361	M15140	3:30500404-31000404	0.0671032860873535	0.0982791828040222	0.4947444182867516
MR-link 2	n1-methyl-2-pyridone-5-carboxamide	HMDB0004193	acetylphosphate	HMDB0001494	GCST90199778	M15488	2:135485648-135985648	0.1408443504300197	0.1924959001910942	0.4643672359678574
MR-link 2	creatinine	HMDB0000562	pyruvate	HMDB0000243	GCST90200366	GCST90200430	16:20142332-20642332	-0.0094337245638002	0.2234423487295652	0.9663233597501654
MR-link 2	arachidonate (20:4n6)	HMDB0001043	ornithine	HMDB0000214	M01110	GCST90200404	11:61330635-61830635	-0.028802704486356	0.0643836393333967	0.6546147079464588
MR-link 2	isoleucine	HMDB0000172	isoleucine	HMDB0000172	met-d-Ile	bioa_010	2:27480940-28253174	0.9747603123446448	0.2492825613742275	9.219577969477833e-05
MR-link 2	isoleucine	HMDB0000172	isoleucine	HMDB0000172	met-d-Ile	bioa_010	2:165251927-165751927	0.5037024156928117	0.2510984224538288	0.0448566812918228
MR-link 2	isoleucine	HMDB0000172	isoleucine	HMDB0000172	met-d-Ile	bioa_010	4:88890833-89475171	1.0181796659288702	0.1237678791991187	1.9272139845444584e-16
MR-link 2	isoleucine	HMDB0000172	isoleucine	HMDB0000172	met-d-Ile	bioa_010	8:76193463-76693463	-0.181834096882807	0.2323010951740985	0.4337728859788271
MR-link 2	isoleucine	HMDB0000172	isoleucine	HMDB0000172	met-d-Ile	bioa_010	12:56611458-57111458	0.7971326609976728	0.2031825712707928	8.73684162904624e-05
MR-link 2	isoleucine	HMDB0000172	isoleucine	HMDB0000172	met-d-Ile	bioa_010	16:69865519-70914672	1.0556718160498724	0.1918536906341403	3.7447774136654624e-08
MR-link 2	isoleucine	HMDB0000172	isoleucine	HMDB0000172	met-d-Ile	bioa_010	19:49069664-49569664	0.6255030779003167	0.2764679035646455	0.0236677686284213
MR-link 2	citrate	HMDB0000094	threonine	HMDB0000167	GCST90200304	M01284	5:14503745-15117020	0.0117072014955585	0.208499917361632	0.9552225756102324
MR-link 2	citrate	HMDB0000094	threonine	HMDB0000167	GCST90200304	M01284	17:6357018-6961881	-0.1822299106796498	0.0930090188484628	0.0500810111330061
MR-link 2	citrate	HMDB0000094	threonine	HMDB0000167	GCST90200304	M01284	22:19003274-19503274	0.1759623324486733	0.1675668610430911	0.2936711190774483
MR-link 2	retinol (vitamin a)	HMDB0000305	trans-urocanate	HMDB0000301	GCST90200405	GCST90200416	18:28939457-29439457	-0.3339263034735705	0.2919293747456857	0.2526817462243378
MR-link 2	retinol (vitamin a)	HMDB0000305	trans-urocanate	HMDB0000301	GCST90200405	GCST90200416	20:38915692-39415692	0.2790806885775058	0.1943146179131284	0.1509366051747009
MR-link 2	pyruvate	HMDB0000243	tyrosine	HMDB0000158	met-d-Pyruvate	met-d-Tyr	1:25486369-25986369	-0.4725825005427444	0.2572035525048939	0.0661527634629792
MR-link 2	pyruvate	HMDB0000243	tyrosine	HMDB0000158	met-d-Pyruvate	met-d-Tyr	1:154991807-156271079	0.0646886994466995	0.0863841268205683	0.453947995749045
MR-link 2	pyruvate	HMDB0000243	tyrosine	HMDB0000158	met-d-Pyruvate	met-d-Tyr	1:207429229-207929229	0.5501458553536316	0.2777971328980729	0.0476600495953394
MR-link 2	pyruvate	HMDB0000243	tyrosine	HMDB0000158	met-d-Pyruvate	met-d-Tyr	2:27480940-28253616	-0.6020860350630703	0.2133937882916031	0.0047802807181932
MR-link 2	pyruvate	HMDB0000243	tyrosine	HMDB0000158	met-d-Pyruvate	met-d-Tyr	2:60468043-60968043	0.3436972986029125	0.1879988613276761	0.0675213123805562
MR-link 2	pyruvate	HMDB0000243	tyrosine	HMDB0000158	met-d-Pyruvate	met-d-Tyr	2:173097338-173854224	0.0503207045100731	0.0550553480027193	0.3607157344244678
MR-link 2	pyruvate	HMDB0000243	tyrosine	HMDB0000158	met-d-Pyruvate	met-d-Tyr	3:56611222-57111222	0.3067854881244361	0.1385193571974894	0.0267773568884275
MR-link 2	pyruvate	HMDB0000243	tyrosine	HMDB0000158	met-d-Pyruvate	met-d-Tyr	5:35956855-36456855	0.0302837235282984	0.2166309289116985	0.8888226831032194
MR-link 2	pyruvate	HMDB0000243	tyrosine	HMDB0000158	met-d-Pyruvate	met-d-Tyr	5:131157493-131957429	0.3041167121608531	0.1513037986221152	0.0444339331551095
MR-link 2	pyruvate	HMDB0000243	tyrosine	HMDB0000158	met-d-Pyruvate	met-d-Tyr	7:50177982-50677982	0.1517783261484442	0.3050031666906722	0.6187457785065615
MR-link 2	pyruvate	HMDB0000243	tyrosine	HMDB0000158	met-d-Pyruvate	met-d-Tyr	8:106322270-106822270	0.2921278775562653	0.1649375788141905	0.0765370868974377
MR-link 2	pyruvate	HMDB0000243	tyrosine	HMDB0000158	met-d-Pyruvate	met-d-Tyr	9:135611502-136391870	0.32389478267362	0.0964015618828474	0.0007798481594391
MR-link 2	pyruvate	HMDB0000243	tyrosine	HMDB0000158	met-d-Pyruvate	met-d-Tyr	10:2869150-3388009	-0.0249029373153882	0.0298850885123793	0.4046813473861972
MR-link 2	pyruvate	HMDB0000243	tyrosine	HMDB0000158	met-d-Pyruvate	met-d-Tyr	11:56961646-57461646	-0.7738082598609348	0.648207591602977	0.2325694690428933
MR-link 2	pyruvate	HMDB0000243	tyrosine	HMDB0000158	met-d-Pyruvate	met-d-Tyr	12:48145900-49077761	0.0317114719903331	0.0344076794339769	0.3567167155750043
MR-link 2	pyruvate	HMDB0000243	tyrosine	HMDB0000158	met-d-Pyruvate	met-d-Tyr	16:70994871-71494871	0.4263449054338856	2.4902196760385023	0.864060414579908
MR-link 2	pyruvate	HMDB0000243	tyrosine	HMDB0000158	met-d-Pyruvate	met-d-Tyr	16:87636490-88136490	0.2862968456805885	0.2376800283544374	0.2283780966450754
MR-link 2	pyruvate	HMDB0000243	tyrosine	HMDB0000158	met-d-Pyruvate	met-d-Tyr	18:43532791-44032791	0.5889695375058286	0.3015807939493985	0.0508265709273673
MR-link 2	pyruvate	HMDB0000243	tyrosine	HMDB0000158	met-d-Pyruvate	met-d-Tyr	21:45449580-45972811	0.0637912225413256	0.088466987233073	0.4708641384622396
MR-link 2	pantothenate	HMDB0000210	7-methylxanthine	HMDB0001991	GCST90200279	GCST90199754	1:199230515-199730515	0.1022027533879168	0.2313901943232271	0.6587134892475253
MR-link 2	glutamine	HMDB0000641	glycerophosphoethanolamine	HMDB0000114	GCST90200419	GCST90199808	12:56335248-57115338	-0.1370791672058548	0.0767216631024469	0.0739847840063509
MR-link 2	glutamine	HMDB0000641	1-methylxanthine	HMDB0010738	GCST90200419	GCST90199763	12:56335248-57115338	-0.1211869165400759	0.078651155051393	0.1233617029358834
MR-link 2	serine	HMDB0000187	phenylalanine	HMDB0000159	M32315	bioa_016	1:119966025-120466025	0.0304997611793533	0.0244958252056397	0.2130948558644619
MR-link 2	serine	HMDB0000187	phenylalanine	HMDB0000159	M32315	bioa_016	2:211323559-211823559	-0.1613599159471196	0.0429703837863092	0.0001732428578003
MR-link 2	serine	HMDB0000187	phenylalanine	HMDB0000159	M32315	bioa_016	7:55822010-56322010	-0.0802602618973819	0.043758176106616	0.0666276507421255
MR-link 2	glycine	HMDB0000123	hippurate	HMDB0000714	M32338	GCST90199624	2:211289363-212090389	-0.0160412469382435	0.0337419688684535	0.634495243002885
MR-link 2	2-aminobutyrate	HMDB0000452	glucuronate	HMDB0000127	GCST90200305	GCST90199641	2:64970910-65470910	-0.0375987692881711	0.1018587954306958	0.7120335205656756
MR-link 2	2-aminobutyrate	HMDB0000452	glucuronate	HMDB0000127	GCST90200305	GCST90199641	4:88993818-89493818	-0.2093090962957689	0.1667564580807222	0.2094140221663174
MR-link 2	alpha-ketoglutaramate*	HMDB0001552	isoursodeoxycholate	HMDB0000686	GCST90199885	GCST90199892	3:99879368-100379368	0.1124584187540961	0.079913179621513	0.1593510565237544
MR-link 2	threonine	HMDB0000167	caffeine	HMDB0001847	bioa_019	M00569	2:27191397-28253174	-0.0782185661501043	0.146913960604383	0.594441568683872
MR-link 2	threonine	HMDB0000167	caffeine	HMDB0001847	bioa_019	M00569	6:126521687-127323798	-0.0650494007394869	0.3780202759921163	0.8633753187692214
MR-link 2	threonine	HMDB0000167	caffeine	HMDB0001847	bioa_019	M00569	8:74631674-75131674	-0.0842544690619618	0.21218337034703	0.6913060477718087
MR-link 2	threonine	HMDB0000167	caffeine	HMDB0001847	bioa_019	M00569	12:46636543-47464292	0.0878296917976461	0.1937513384504513	0.6503245201961725
MR-link 2	threonine	HMDB0000167	caffeine	HMDB0001847	bioa_019	M00569	12:56615040-57115040	0.4190610848507883	0.234905112813635	0.0744303312886069
MR-link 2	threonine	HMDB0000167	caffeine	HMDB0001847	bioa_019	M00569	12:59727701-60227701	-0.4118250698848117	0.3446917177162507	0.2321794597396152
MR-link 2	threonine	HMDB0000167	caffeine	HMDB0001847	bioa_019	M00569	16:1654524-2154524	0.3837819130557514	0.2321930312284727	0.0983599386314347
MR-link 2	threonine	HMDB0000167	caffeine	HMDB0001847	bioa_019	M00569	20:42792364-43292364	-0.9509412458646264	0.6231544662744716	0.1270068550335161
MR-link 2	alanine	HMDB0000161	mannose	HMDB0000169	bioa_001	GCST90200435	1:206985954-207485954	0.0424352063240127	0.4206667080942539	0.9196488357296724
MR-link 2	alanine	HMDB0000161	mannose	HMDB0000169	bioa_001	GCST90200435	2:27143030-28594285	-3.755579681944634	0.5660610045489616	3.2541743830213395e-11
MR-link 2	alanine	HMDB0000161	mannose	HMDB0000169	bioa_001	GCST90200435	2:64958074-65458074	-0.7047648709104357	0.3040910441043847	0.0204704499994093
MR-link 2	alanine	HMDB0000161	mannose	HMDB0000169	bioa_001	GCST90200435	3:71155270-71655270	-0.0088779348067364	0.56627655278334	0.9874914881960554
MR-link 2	alanine	HMDB0000161	mannose	HMDB0000169	bioa_001	GCST90200435	4:88976422-89476422	0.7916169193628856	0.5326772189585627	0.1372500388310716
MR-link 2	alanine	HMDB0000161	mannose	HMDB0000169	bioa_001	GCST90200435	7:72732874-73232874	-0.5092150788881139	0.5130018461844117	0.3208959476713791
MR-link 2	alanine	HMDB0000161	mannose	HMDB0000169	bioa_001	GCST90200435	8:145568681-146068681	0.9383856056525416	0.5873613569221762	0.1101255425422066
MR-link 2	alanine	HMDB0000161	mannose	HMDB0000169	bioa_001	GCST90200435	9:4040541-4540541	-0.0216290727706998	0.8711417104434351	0.9801918216986912
MR-link 2	alanine	HMDB0000161	mannose	HMDB0000169	bioa_001	GCST90200435	12:46636543-47713425	0.2849223918259407	0.2725709829653721	0.2958776533999492
MR-link 2	alanine	HMDB0000161	mannose	HMDB0000169	bioa_001	GCST90200435	12:56615040-57115040	0.2993824491265772	0.3413780122673827	0.3804962921976642
MR-link 2	alanine	HMDB0000161	mannose	HMDB0000169	bioa_001	GCST90200435	12:59727701-60227701	0.3698635643467963	0.3835603247984437	0.3349003194516295
MR-link 2	alanine	HMDB0000161	mannose	HMDB0000169	bioa_001	GCST90200435	14:75116447-75616447	0.1429589709623572	0.5578363648626984	0.7977392520985966
MR-link 2	alanine	HMDB0000161	mannose	HMDB0000169	bioa_001	GCST90200435	16:69621701-70931491	0.1007912169766559	0.2129881195119053	0.6360529511845481
MR-link 2	alanine	HMDB0000161	mannose	HMDB0000169	bioa_001	GCST90200435	17:40568584-41068584	0.5842567169877151	0.5486260692938439	0.2869007142917001
MR-link 2	alanine	HMDB0000161	mannose	HMDB0000169	bioa_001	GCST90200435	22:18906543-19406543	0.3915854690608847	0.4951480911631259	0.4290343560295296
MR-link 2	citrulline	HMDB0000904	myo-inositol	HMDB0000211	M02132	GCST90200401	10:97115163-97871266	-0.1500250440648532	0.1466310835872632	0.3062386996764222
MR-link 2	citrate	HMDB0000094	2-hydroxyglutarate	HMDB0059655	M01564	M37253	5:14625868-15125868	-0.1272983362649584	0.2233211268443713	0.5686616199034631
MR-link 2	citrate	HMDB0000094	2-hydroxyglutarate	HMDB0059655	M01564	M37253	9:84927464-85427464	0.3226787247957597	0.2047877186601439	0.1151009062251833
MR-link 2	citrate	HMDB0000094	2-hydroxyglutarate	HMDB0059655	M01564	M37253	17:6345930-6933878	0.1430439487395095	0.123397929718299	0.2463711424091116
MR-link 2	citrate	HMDB0000094	2-hydroxyglutarate	HMDB0059655	M01564	M37253	22:18904608-19404608	0.1299449345780143	0.2257119570295244	0.5648103050920938
MR-link 2	bilirubin (z,z)	HMDB0000054	arginine	HMDB0000517	M27716	bioa_002	2:234140469-234918570	0.0263607828894824	0.0266845067687245	0.3232170687205861
MR-link 2	tyrosine	HMDB0000158	orotate	HMDB0000226	met-d-Tyr	GCST90200392	2:211293055-211793055	-0.8016544754476536	0.6991777372233541	0.2515604118659702
MR-link 2	tyrosine	HMDB0000158	orotate	HMDB0000226	met-d-Tyr	GCST90200392	3:135701113-136607693	0.1432202304284219	0.4497818231670883	0.7501651851124502
MR-link 2	tyrosine	HMDB0000158	orotate	HMDB0000226	met-d-Tyr	GCST90200392	3:186140627-186640627	-0.6152105850243164	0.598509854950878	0.3039950576930225
MR-link 2	tyrosine	HMDB0000158	orotate	HMDB0000226	met-d-Tyr	GCST90200392	4:99789651-100289651	0.0870719286940732	0.497063224883393	0.8609439008619001
MR-link 2	tyrosine	HMDB0000158	orotate	HMDB0000226	met-d-Tyr	GCST90200392	4:124511762-125011762	-0.2290446828801142	0.8713188448100564	0.792649808423133
MR-link 2	tyrosine	HMDB0000158	orotate	HMDB0000226	met-d-Tyr	GCST90200392	5:89941256-90441256	-0.7753930647385298	0.5735932176269084	0.1764338632769508
MR-link 2	tyrosine	HMDB0000158	orotate	HMDB0000226	met-d-Tyr	GCST90200392	6:43031486-43531486	1.1827560084422577	0.646511843037241	0.0673333999261187
MR-link 2	tyrosine	HMDB0000158	orotate	HMDB0000226	met-d-Tyr	GCST90200392	6:110683901-112778738	0.1448522183366474	0.0923041169888562	0.1165796481325957
MR-link 2	tyrosine	HMDB0000158	orotate	HMDB0000226	met-d-Tyr	GCST90200392	7:25715759-26215759	-0.1425347735599412	0.7278746235890148	0.8447485123949252
MR-link 2	tyrosine	HMDB0000158	orotate	HMDB0000226	met-d-Tyr	GCST90200392	7:27916442-28416442	-1.1193208150727487	0.907144989415664	0.2172423828027003
MR-link 2	tyrosine	HMDB0000158	orotate	HMDB0000226	met-d-Tyr	GCST90200392	8:126236230-126736230	-0.2969263063919183	0.4423988459978165	0.5021101169730386
MR-link 2	tyrosine	HMDB0000158	orotate	HMDB0000226	met-d-Tyr	GCST90200392	9:21884651-22384651	0.0130907905533192	0.9548749317006596	0.9890618005053604
MR-link 2	tyrosine	HMDB0000158	orotate	HMDB0000226	met-d-Tyr	GCST90200392	10:64760672-65511176	0.7383172610627596	0.5956340379433288	0.2151424499632563
MR-link 2	tyrosine	HMDB0000158	orotate	HMDB0000226	met-d-Tyr	GCST90200392	11:8005408-8505408	-2.120739888693492	2.365456603277772	0.3699613970105412
MR-link 2	tyrosine	HMDB0000158	orotate	HMDB0000226	met-d-Tyr	GCST90200392	11:61320783-61820783	0.1976302341596992	0.6002418536238378	0.7419659728790791
MR-link 2	tyrosine	HMDB0000158	orotate	HMDB0000226	met-d-Tyr	GCST90200392	12:21081549-21581549	0.0234437440589656	0.3680408849489058	0.949210100648006
MR-link 2	tyrosine	HMDB0000158	orotate	HMDB0000226	met-d-Tyr	GCST90200392	12:46690648-47449549	-0.0860195763917949	0.5292007222081467	0.8708757348248417
MR-link 2	tyrosine	HMDB0000158	orotate	HMDB0000226	met-d-Tyr	GCST90200392	12:56615040-57115040	-0.3184914371029477	0.3318097303948688	0.3371248468161127
MR-link 2	tyrosine	HMDB0000158	orotate	HMDB0000226	met-d-Tyr	GCST90200392	12:59740603-60240603	-0.1551503993937974	0.7383694009630724	0.8335695546712452
MR-link 2	tyrosine	HMDB0000158	orotate	HMDB0000226	met-d-Tyr	GCST90200392	12:121174574-121674574	0.5908767461909568	0.2580755038362468	0.0220474215984554
MR-link 2	tyrosine	HMDB0000158	orotate	HMDB0000226	met-d-Tyr	GCST90200392	12:122076812-122576812	1.1561414767959457	0.7194395432645055	0.1080537184126473
MR-link 2	tyrosine	HMDB0000158	orotate	HMDB0000226	met-d-Tyr	GCST90200392	14:102441854-102941854	0.1503020418412986	0.7610419944149519	0.843440139160144
MR-link 2	tyrosine	HMDB0000158	orotate	HMDB0000226	met-d-Tyr	GCST90200392	16:70194094-72795019	-0.0894264251988191	0.1516808871991893	0.5554793030695935
MR-link 2	tyrosine	HMDB0000158	orotate	HMDB0000226	met-d-Tyr	GCST90200392	16:79505446-80005446	0.0387014340775666	0.9130689292773044	0.9661909062482932
MR-link 2	tyrosine	HMDB0000158	orotate	HMDB0000226	met-d-Tyr	GCST90200392	19:45175460-45675460	-0.0574997847731998	0.8429584841659923	0.9456169684212716
MR-link 2	tyrosine	HMDB0000158	orotate	HMDB0000226	met-d-Tyr	GCST90200392	20:42792364-43292364	0.5929992672404689	1.8920053343068808	0.7539587987401233
MR-link 2	tyrosine	HMDB0000158	orotate	HMDB0000226	met-d-Tyr	GCST90200392	22:31926825-32426825	0.7106984969451804	0.676965040387892	0.2937960836198789
MR-link 2	tyrosine	HMDB0000158	orotate	HMDB0000226	met-d-Tyr	GCST90200392	22:44074855-44574855	-0.67866181502872	0.9280130079569752	0.4645920465151231
MR-link 2	glycohyocholate	HMDB0000138	phosphate	HMDB0001429	GCST90199935	M11438	10:45742470-46242470	-0.2277288441454832	0.205399924040236	0.2675555284999831
MR-link 2	glycohyocholate	HMDB0000138	phosphate	HMDB0001429	GCST90199935	M11438	17:28409010-28909010	-0.0304830622837585	0.1587865668514458	0.8477617334692268
MR-link 2	bilirubin (z,z)	HMDB0000054	citrate	HMDB0000094	M27716	GCST90200304	2:234140469-234918570	-0.0063475753262746	0.0509265785691649	0.9008072139999256
MR-link 2	eicosapentaenoate (epa; 20:5n3)	HMDB0001999	phenylalanine	HMDB0000159	M18467	GCST90200396	11:61330635-61830635	-0.4340566082791993	0.1281799884277453	0.0007084045612998
MR-link 2	tryptophan	HMDB0000929	1-methylxanthine	HMDB0010738	GCST90200441	GCST90199763	4:156527528-157027528	-0.7815874652105241	0.4053101669837367	0.0538092743750682
MR-link 2	tryptophan	HMDB0000929	1-methylxanthine	HMDB0010738	GCST90200441	GCST90199763	6:111301079-112053797	0.0967441193116691	0.1535982585577406	0.528791637525597
MR-link 2	gluconate	HMDB0000625	alanine	HMDB0000161	GCST90200373	met-d-Ala	4:99521223-100894070	0.0105213935610819	0.0243906212859251	0.6661990241906277
MR-link 2	inosine	HMDB0000195	phenylethylamine	HMDB0012275	M01123	bioa_015	6:85876680-86677325	0.0679781962449055	0.073171705693489	0.3528771760409089
MR-link 2	4-methyl-2-oxopentanoate	HMDB0000695	3-methyl-2-oxovalerate	HMDB0000491	GCST90199655	GCST90199631	4:88953670-89453670	1.0081645608358905	0.0970163989355319	2.705103700668125e-25
MR-link 2	n-formylanthranilic acid	HMDB0004089	mannose	HMDB0000169	GCST90199960	M00584	2:143548189-144048189	0.1049503780430279	0.1304603449703485	0.4211302599675165
MR-link 2	n-formylanthranilic acid	HMDB0004089	mannose	HMDB0000169	GCST90199960	M00584	17:75643177-76448530	0.0461584883236033	0.0491743811586104	0.3479004935870664
MR-link 2	3-methyl-2-oxobutyrate	HMDB0000019	taurocholate	HMDB0000036	GCST90199677	GCST90200333	4:88953670-89453670	-0.0238188326707962	0.1263898620538898	0.8505197946112417
MR-link 2	kynurenine	HMDB0000684	asparagine	HMDB0000168	bioa_027	GCST90200452	1:241473615-241973615	0.0554729550938082	0.2921809154102283	0.8494202148906055
MR-link 2	kynurenine	HMDB0000684	asparagine	HMDB0000168	bioa_027	GCST90200452	5:176563404-177063404	-0.6368632754483876	0.4293999636914459	0.1380353543797822
MR-link 2	kynurenine	HMDB0000684	asparagine	HMDB0000168	bioa_027	GCST90200452	8:39556267-40056267	0.0037611214102487	0.1618917853880776	0.981464959668672
MR-link 2	kynurenine	HMDB0000684	asparagine	HMDB0000168	bioa_027	GCST90200452	12:111634608-113433486	-0.3243411560707965	0.1595887525294825	0.0421176307431262
MR-link 2	kynurenine	HMDB0000684	asparagine	HMDB0000168	bioa_027	GCST90200452	16:87568569-88128476	-0.0843345279314395	0.0894923156698521	0.346005217397476
MR-link 2	creatinine	HMDB0000562	cysteinylglycine	HMDB0000078	M00513	GCST90200364	7:23845366-24345366	-0.1754154754252157	0.2114371003936059	0.4067455653506525
MR-link 2	n-acetylglucosaminylasparagine	HMDB0000489	glutamine	HMDB0000641	GCST90200316	GCST90200419	4:178111987-178611987	0.0038097037978948	0.11181184341811	0.9728193749177564
MR-link 2	n-acetylglucosaminylasparagine	HMDB0000489	glutamine	HMDB0000641	GCST90200316	GCST90200419	6:167457759-167966043	0.0040679872977302	0.0333430347829456	0.9028957629396956
MR-link 2	n-acetylglucosaminylasparagine	HMDB0000489	glutamine	HMDB0000641	GCST90200316	GCST90200419	14:94594947-95094947	0.338418364103345	0.1608439429056619	0.0353769782786224
MR-link 2	n-acetylglucosaminylasparagine	HMDB0000489	glutamine	HMDB0000641	GCST90200316	GCST90200419	17:64055051-64555051	0.1293094114622664	0.1866047273833744	0.4883353283157007
MR-link 2	alanine	HMDB0000161	glutamine	HMDB0000641	met-d-Ala	bioa_006	1:206970800-207470800	-0.2132860127552661	0.1245880795975587	0.0869096556126159
MR-link 2	alanine	HMDB0000161	glutamine	HMDB0000641	met-d-Ala	bioa_006	2:27480940-28253616	-1.2948427844471233	0.2683548790463003	1.399234701070561e-06
MR-link 2	alanine	HMDB0000161	glutamine	HMDB0000641	met-d-Ala	bioa_006	2:64970910-65916674	-0.1835312676864388	0.115936488685179	0.1134139819761697
MR-link 2	alanine	HMDB0000161	glutamine	HMDB0000641	met-d-Ala	bioa_006	3:122879946-123379946	0.5204252773009351	0.2789833160807628	0.0621204376594768
MR-link 2	alanine	HMDB0000161	glutamine	HMDB0000641	met-d-Ala	bioa_006	3:159754026-160551365	0.6272485044652607	0.194401473922146	0.001252868689818
MR-link 2	alanine	HMDB0000161	glutamine	HMDB0000641	met-d-Ala	bioa_006	4:88958565-89458565	-0.1863058416322955	0.1831278068722881	0.3089849661662088
MR-link 2	alanine	HMDB0000161	glutamine	HMDB0000641	met-d-Ala	bioa_006	5:35692098-36469710	0.081497182407044	0.1945126175904503	0.6752296748861704
MR-link 2	alanine	HMDB0000161	glutamine	HMDB0000641	met-d-Ala	bioa_006	6:20453952-20953952	0.7788346270015551	0.1849092477589677	2.531384847473633e-05
MR-link 2	alanine	HMDB0000161	glutamine	HMDB0000641	met-d-Ala	bioa_006	8:17128898-17669461	1.123150888537202	0.2711648102667651	3.443665193144241e-05
MR-link 2	alanine	HMDB0000161	glutamine	HMDB0000641	met-d-Ala	bioa_006	8:49725746-50225746	0.5054227106137431	0.4550861927327642	0.2667367919949094
MR-link 2	alanine	HMDB0000161	glutamine	HMDB0000641	met-d-Ala	bioa_006	8:117935733-118435733	0.4118863395658952	0.2126195242588353	0.0527210168351691
MR-link 2	alanine	HMDB0000161	glutamine	HMDB0000641	met-d-Ala	bioa_006	8:145497920-145997920	-0.0822010106398111	0.1535981585762464	0.5925328306727415
MR-link 2	alanine	HMDB0000161	glutamine	HMDB0000641	met-d-Ala	bioa_006	9:4033137-4533137	1.0303081902320217	0.2884384491255265	0.0003542370322543
MR-link 2	alanine	HMDB0000161	glutamine	HMDB0000641	met-d-Ala	bioa_006	11:8005408-8505408	1.199487149439629	0.2398666278241073	5.713970596057273e-07
MR-link 2	alanine	HMDB0000161	glutamine	HMDB0000641	met-d-Ala	bioa_006	12:46544011-47796599	0.7864991916521311	0.193289328470343	4.721019623427155e-05
MR-link 2	alanine	HMDB0000161	glutamine	HMDB0000641	met-d-Ala	bioa_006	12:56610577-57110577	-2.628613600185965	0.5415812114766926	1.2124577206091691e-06
MR-link 2	alanine	HMDB0000161	glutamine	HMDB0000641	met-d-Ala	bioa_006	12:59740767-60240767	1.122207947895527	0.3024809958467286	0.0002072499012299
MR-link 2	alanine	HMDB0000161	glutamine	HMDB0000641	met-d-Ala	bioa_006	12:122367989-122867989	0.3809853200128469	0.3449241538899255	0.2693554489255966
MR-link 2	alanine	HMDB0000161	glutamine	HMDB0000641	met-d-Ala	bioa_006	16:69383883-70933639	-0.3183682608076282	0.1034450944589851	0.0020863665238696
MR-link 2	alanine	HMDB0000161	glutamine	HMDB0000641	met-d-Ala	bioa_006	17:79391534-79891534	-0.1907646543699308	0.3057055848373161	0.5326181984803682
MR-link 2	alanine	HMDB0000161	glutamine	HMDB0000641	met-d-Ala	bioa_006	21:32796216-33296216	0.4810374096388172	0.5495305897952313	0.3813777475831807
MR-link 2	alanine	HMDB0000161	glutamine	HMDB0000641	met-d-Ala	bioa_006	22:18934095-19434095	-0.5419423986748686	0.4207635226766091	0.1977468058229771
MR-link 2	bilirubin (z,z)	HMDB0000054	glycine	HMDB0000123	M27716	bioa_008	2:234140469-234918570	0.0084621338642017	0.0110562052424062	0.444048771918872
MR-link 2	2-hydroxyglutarate	HMDB0059655	glutamine	HMDB0000641	GCST90199865	bioa_006	14:91386532-91886532	0.0226357143370855	0.0491617136057611	0.6452048823428869
MR-link 2	paraxanthine	HMDB0001860	choline phosphate	HMDB0001565	GCST90199654	GCST90200363	19:41091229-41591229	0.2234642843242305	0.2148936531172249	0.2983942017046044
MR-link 2	flavin adenine dinucleotide (fad)	HMDB0001248	1-stearoyl-2-oleoyl-gps (18:0/18:1)	HMDB0010163	GCST90200376	GCST90199652	2:69949756-70738470	0.009840716207805	0.051529369288692	0.8485467776197408
MR-link 2	glycine	HMDB0000123	glucuronate	HMDB0000127	met-d-Gly	GCST90199641	1:11606378-12106378	0.2148698571372283	0.7422141677775941	0.7721999596750218
MR-link 2	glycine	HMDB0000123	glucuronate	HMDB0000127	met-d-Gly	GCST90199641	1:75982013-76482013	0.2415723598212711	0.3653886724583277	0.5085237760914468
MR-link 2	glycine	HMDB0000123	glucuronate	HMDB0000127	met-d-Gly	GCST90199641	1:120004506-120504506	-1.0947977612024102	0.702760375828737	0.1192679633990811
MR-link 2	glycine	HMDB0000123	glucuronate	HMDB0000127	met-d-Gly	GCST90199641	1:151589838-152089838	0.8113975503739119	1.4143381659058736	0.5661747788564051
MR-link 2	glycine	HMDB0000123	glucuronate	HMDB0000127	met-d-Gly	GCST90199641	2:165276338-165776338	-0.4877175312566281	0.6264132682062244	0.4362227534331253
MR-link 2	glycine	HMDB0000123	glucuronate	HMDB0000127	met-d-Gly	GCST90199641	2:208538752-212979649	-0.0520346105794164	0.0256724037615337	0.0426757668109677
MR-link 2	glycine	HMDB0000123	glucuronate	HMDB0000127	met-d-Gly	GCST90199641	2:226790540-227290540	-1.2786944772039548	1.0933234847852689	0.2421828468776168
MR-link 2	glycine	HMDB0000123	glucuronate	HMDB0000127	met-d-Gly	GCST90199641	3:12110357-12610357	-0.1916134204461463	0.6096077892842179	0.7532761408235542
MR-link 2	glycine	HMDB0000123	glucuronate	HMDB0000127	met-d-Gly	GCST90199641	3:48534270-49826414	-0.1669558713323694	0.6017744862234771	0.7814428351223539
MR-link 2	glycine	HMDB0000123	glucuronate	HMDB0000127	met-d-Gly	GCST90199641	3:125116791-126249375	0.2682649639910238	0.1544312697651009	0.0823667727184428
MR-link 2	glycine	HMDB0000123	glucuronate	HMDB0000127	met-d-Gly	GCST90199641	4:102676923-103438709	-0.9084522079225406	0.7513235197136674	0.2266106554684614
MR-link 2	glycine	HMDB0000123	glucuronate	HMDB0000127	met-d-Gly	GCST90199641	5:90005685-90505685	-0.0002113596576556	0.5613086543057778	0.9996995581622676
MR-link 2	glycine	HMDB0000123	glucuronate	HMDB0000127	met-d-Gly	GCST90199641	5:131427047-131927047	0.3727088049252456	0.6947538713605204	0.5916395368302751
MR-link 2	glycine	HMDB0000123	glucuronate	HMDB0000127	met-d-Gly	GCST90199641	6:131620261-132120261	1.2154431747757672	2.2320106844623977	0.5860625097177451
MR-link 2	glycine	HMDB0000123	glucuronate	HMDB0000127	met-d-Gly	GCST90199641	6:160518860-161018860	-0.0637897269509903	0.4911797133380841	0.8966689292952006
MR-link 2	glycine	HMDB0000123	glucuronate	HMDB0000127	met-d-Gly	GCST90199641	7:55560073-56715237	0.125186435996661	0.2526641476883547	0.6202713800274866
MR-link 2	glycine	HMDB0000123	glucuronate	HMDB0000127	met-d-Gly	GCST90199641	8:8915380-9434231	-0.3936295040922105	0.194578364486796	0.0430744866411833
MR-link 2	glycine	HMDB0000123	glucuronate	HMDB0000127	met-d-Gly	GCST90199641	8:17169461-17669461	-0.2004220960823232	0.5325776245160069	0.7066755448067282
MR-link 2	glycine	HMDB0000123	glucuronate	HMDB0000127	met-d-Gly	GCST90199641	8:126212070-126756694	0.1409622215557232	0.2770111357557849	0.6108444504608221
MR-link 2	glycine	HMDB0000123	glucuronate	HMDB0000127	met-d-Gly	GCST90199641	9:5668443-7086536	0.2922159981304132	0.1769337159994478	0.0986250292129584
MR-link 2	glycine	HMDB0000123	glucuronate	HMDB0000127	met-d-Gly	GCST90199641	11:8005408-8505408	-0.6152833660260305	1.0396766808478135	0.5539827799291633
MR-link 2	glycine	HMDB0000123	glucuronate	HMDB0000127	met-d-Gly	GCST90199641	12:115016-615016	-0.3545244090718961	0.6188709746819311	0.5667416973709036
MR-link 2	glycine	HMDB0000123	glucuronate	HMDB0000127	met-d-Gly	GCST90199641	12:21136493-21636493	0.636293080081741	0.8694817993461896	0.4642862264186397
MR-link 2	glycine	HMDB0000123	glucuronate	HMDB0000127	met-d-Gly	GCST90199641	12:46468358-47667420	0.2791659679592897	0.2987040008226417	0.3499992965178571
MR-link 2	glycine	HMDB0000123	glucuronate	HMDB0000127	met-d-Gly	GCST90199641	12:56615338-57115338	0.4348454256378437	0.6060665661351013	0.4730731020461195
MR-link 2	glycine	HMDB0000123	glucuronate	HMDB0000127	met-d-Gly	GCST90199641	12:57516305-58016305	-0.211591643461196	0.5465741889170553	0.6986648751162138
MR-link 2	glycine	HMDB0000123	glucuronate	HMDB0000127	met-d-Gly	GCST90199641	12:59343804-59843804	-0.4054504405391407	0.7806395863809814	0.603494121233395
MR-link 2	glycine	HMDB0000123	glucuronate	HMDB0000127	met-d-Gly	GCST90199641	13:50472895-50972895	0.5149516634661924	1.2325212326054689	0.6760908043595926
MR-link 2	glycine	HMDB0000123	glucuronate	HMDB0000127	met-d-Gly	GCST90199641	14:100551720-101051720	-1.369147924321752	1.0157193750265188	0.1776716170288087
MR-link 2	glycine	HMDB0000123	glucuronate	HMDB0000127	met-d-Gly	GCST90199641	15:42451374-42951374	0.8083705672095856	0.8452166982020755	0.3388670077386796
MR-link 2	glycine	HMDB0000123	glucuronate	HMDB0000127	met-d-Gly	GCST90199641	15:43028726-44613739	-0.0352300173345635	0.6238610358356196	0.9549666473756616
MR-link 2	glycine	HMDB0000123	glucuronate	HMDB0000127	met-d-Gly	GCST90199641	15:58180763-58713267	0.194897652437763	0.4338254102796001	0.6532486838406897
MR-link 2	glycine	HMDB0000123	glucuronate	HMDB0000127	met-d-Gly	GCST90199641	16:79678196-80178196	-0.4238678098758348	1.0163067178652496	0.6766295341516734
MR-link 2	glycine	HMDB0000123	glucuronate	HMDB0000127	met-d-Gly	GCST90199641	16:80626853-81422810	0.0110277602687532	0.1887772088305742	0.9534166339354018
MR-link 2	glycine	HMDB0000123	glucuronate	HMDB0000127	met-d-Gly	GCST90199641	17:45235982-45996386	0.2787290870329666	0.4153402866588784	0.5021656907411676
MR-link 2	glycine	HMDB0000123	glucuronate	HMDB0000127	met-d-Gly	GCST90199641	19:17984588-18484588	-0.2730387964350645	0.4758395258022217	0.566100195355665
MR-link 2	threonine	HMDB0000167	citrulline	HMDB0000904	GCST90200432	M02132	2:27589369-28089369	0.2117220947928583	0.1571424212874707	0.1778752109201255
MR-link 2	threonine	HMDB0000167	citrulline	HMDB0000904	GCST90200432	M02132	14:100594368-101094368	-0.233316113074513	0.2447263560046117	0.3403998480659864
MR-link 2	sphinganine	HMDB0000269	1,7-dimethylurate	HMDB0011103	GCST90200374	GCST90199756	3:56598999-57098999	-0.1638884675583902	0.1568562750804326	0.2961005871182046
MR-link 2	cystathionine	HMDB0000099	glycerol 3-phosphate	HMDB0000126	GCST90200383	GCST90199638	1:70631670-71131670	0.0197154718274106	0.156398989166924	0.8996853652390817
MR-link 2	cystathionine	HMDB0000099	glycerol 3-phosphate	HMDB0000126	GCST90200383	GCST90199638	19:33152807-33652807	-0.2604283927353935	0.1988394513525803	0.1902831095747977
MR-link 2	glycine	HMDB0000123	glycine	HMDB0000123	M32338	met-d-Gly	2:211289363-212090389	1.0609496214939242	0.1144626738263642	1.8797470362391144e-20
MR-link 2	docosahexaenoate (dha; 22:6n3)	HMDB0002183	alpha-ketoglutaramate*	HMDB0001552	GCST90199651	GCST90199885	11:61376206-61876206	-0.1910382567241412	0.1893334371017026	0.3129725604331844
MR-link 2	4-methyl-2-oxopentanoate	HMDB0000695	valine	HMDB0000883	M22116	GCST90200442	4:88976422-89476422	0.5870732904666198	0.1541187457547196	0.0001394019201586
MR-link 2	4-methyl-2-oxopentanoate	HMDB0000695	valine	HMDB0000883	M22116	GCST90200442	13:48209901-48709901	-0.0207843258119056	0.2163754624754864	0.9234754931747374
MR-link 2	glycochenodeoxycholate	HMDB0000637	eicosapentaenoate (epa; 20:5n3)	HMDB0001999	M32346	GCST90200349	6:156877825-157377825	0.0530693835567284	0.2193091258554053	0.8087922640578856
MR-link 2	histidine	HMDB0000177	acetoacetate	HMDB0000060	GCST90200377	met-d-Acetoacetate	2:211293055-211793055	-0.0068735027103018	0.068757250075318	0.9203699852264354
MR-link 2	histidine	HMDB0000177	acetoacetate	HMDB0000060	GCST90200377	met-d-Acetoacetate	12:96129884-96629884	-0.0301829458229861	0.0534803980269779	0.5724996338047781
MR-link 2	pantothenate	HMDB0000210	2-hydroxyglutarate	HMDB0059655	M01508	M37253	2:27200724-27700724	0.1235393864657488	0.2015656277949111	0.539943076120785
MR-link 2	asparagine	HMDB0000168	guanidinoacetate	HMDB0000128	M34283	GCST90200384	11:61916235-62416235	0.1121982592360979	0.2115291530156176	0.5958241510919975
MR-link 2	asparagine	HMDB0000168	guanidinoacetate	HMDB0000128	M34283	GCST90200384	14:104016664-104812812	-0.272158885480573	0.1613702113648482	0.0916899661862727
MR-link 2	flavin adenine dinucleotide (fad)	HMDB0001248	n-palmitoyl-sphingosine (d18:1/16:0)	HMDB0004949	GCST90200376	GCST90200336	2:69949756-70738470	0.0936576594517709	0.0417580751307842	0.0249056228863021
MR-link 2	trans-urocanate	HMDB0000301	asparagine	HMDB0000168	GCST90200416	bioa_003	8:17963874-18463874	0.172785981105714	0.1478451987020238	0.2425264373703036
MR-link 2	trans-urocanate	HMDB0000301	asparagine	HMDB0000168	GCST90200416	bioa_003	12:96124750-96624750	0.00396597383262	0.0256157987993845	0.8769590421518938
MR-link 2	kynurenine	HMDB0000684	serotonin (5ht)	HMDB0000259	bioa_027	M02342	1:241473615-241973615	0.408105033437597	0.2737905064121598	0.1360733525094589
MR-link 2	kynurenine	HMDB0000684	serotonin (5ht)	HMDB0000259	bioa_027	M02342	5:131338151-131838151	-1.1175550827224765	0.4650341757784664	0.0162537343944795
MR-link 2	kynurenine	HMDB0000684	serotonin (5ht)	HMDB0000259	bioa_027	M02342	5:176563404-177063404	0.8330441142104368	0.58877443005896	0.1571042065599684
MR-link 2	kynurenine	HMDB0000684	serotonin (5ht)	HMDB0000259	bioa_027	M02342	8:39556267-40056267	-0.0934576906549707	0.215217774757396	0.6641090269134238
MR-link 2	kynurenine	HMDB0000684	serotonin (5ht)	HMDB0000259	bioa_027	M02342	12:111111298-111611298	-0.3022772839962917	0.3598117917708277	0.4008532585415318
MR-link 2	kynurenine	HMDB0000684	serotonin (5ht)	HMDB0000259	bioa_027	M02342	12:111634608-113433486	0.0570828500986333	0.1725577423355329	0.7407922822979665
MR-link 2	kynurenine	HMDB0000684	serotonin (5ht)	HMDB0000259	bioa_027	M02342	16:87568569-88128476	0.0663576431304202	0.0926007463098951	0.4736212889178079
MR-link 2	creatine	HMDB0000064	uridine	HMDB0000296	M27718	GCST90200407	2:211346498-211846498	0.1322426763149174	0.0912445885923326	0.1472480266666771
MR-link 2	bilirubin (z,z)	HMDB0000054	isoleucine	HMDB0000172	M27716	GCST90200399	2:234140469-234918570	0.0026356711007855	0.0443514883017843	0.9526120942686988
MR-link 2	phosphate	HMDB0001429	glucuronate	HMDB0000127	GCST90200393	GCST90199641	1:21570042-22070042	0.0802308285151638	0.1409035590912016	0.5690830701899914
MR-link 2	isoleucine	HMDB0000172	thyroxine	HMDB0000248	bioa_010	GCST90200293	2:27480940-27980940	1.2120230460800654	0.4840169628992498	0.012276607727452
MR-link 2	isoleucine	HMDB0000172	thyroxine	HMDB0000248	bioa_010	GCST90200293	4:88976422-89476422	-6.141970169779353e-05	0.1815717623762299	0.999730102136269
MR-link 2	isoleucine	HMDB0000172	thyroxine	HMDB0000248	bioa_010	GCST90200293	12:56615040-57115040	-0.2520777372752493	0.6494036147357645	0.6978916726409996
MR-link 2	isoleucine	HMDB0000172	thyroxine	HMDB0000248	bioa_010	GCST90200293	16:70059237-70559237	-0.2055120469766722	0.3254488598491938	0.5277315406820016
MR-link 2	urate	HMDB0000289	3-methyl-2-oxobutyrate	HMDB0000019	GCST90200307	M21047	4:9672167-10439135	-0.1060028496197955	0.0624417681170131	0.0895781286992465
MR-link 2	urate	HMDB0000289	3-methyl-2-oxobutyrate	HMDB0000019	GCST90200307	M21047	4:88802323-89302323	-0.4441456452722602	0.4259360398366583	0.2970631806917161
MR-link 2	glutamate	HMDB0000148	2-oxoarginine*	HMDB0004225	GCST90200412	GCST90199903	5:36388589-36888589	0.037485792530938	0.2711178135895278	0.8900318951035021
MR-link 2	serine	HMDB0000187	glucuronate	HMDB0000127	bioa_018	GCST90199641	1:11610843-12110843	0.1322038170628572	0.329124778709307	0.6879173627738013
MR-link 2	serine	HMDB0000187	glucuronate	HMDB0000127	bioa_018	GCST90199641	1:119427250-120522606	-0.1081541270839108	0.0863695745088525	0.2104879451392356
MR-link 2	serine	HMDB0000187	glucuronate	HMDB0000127	bioa_018	GCST90199641	2:27480940-27980940	-0.2701754668007521	0.2477745618520854	0.2755332775018514
MR-link 2	serine	HMDB0000187	glucuronate	HMDB0000127	bioa_018	GCST90199641	2:211315692-212076215	-0.0862631206125545	0.108500248716371	0.42658442924506
MR-link 2	serine	HMDB0000187	glucuronate	HMDB0000127	bioa_018	GCST90199641	3:125660381-126160381	-0.1895173765203568	0.2625497120583511	0.4703963845072729
MR-link 2	serine	HMDB0000187	glucuronate	HMDB0000127	bioa_018	GCST90199641	7:55551853-56922308	0.0027811304843051	0.1131285201525898	0.98038693004882
MR-link 2	serine	HMDB0000187	glucuronate	HMDB0000127	bioa_018	GCST90199641	8:126232621-126732621	0.3265843990956127	0.3817543842319689	0.3922837926028252
MR-link 2	serine	HMDB0000187	glucuronate	HMDB0000127	bioa_018	GCST90199641	10:65065800-65565800	-0.9320115598873298	0.6860768333319414	0.1743160912912738
MR-link 2	dehydroepiandrosterone sulfate (dhea-s)	HMDB0001032	ornithine	HMDB0000214	GCST90199673	GCST90200404	5:77737524-78237524	-0.4930027771344729	1.1458939279009952	0.667025273765316
MR-link 2	dehydroepiandrosterone sulfate (dhea-s)	HMDB0001032	ornithine	HMDB0000214	GCST90199673	GCST90200404	7:98825038-100067196	-0.0876400508070795	0.0938155719884309	0.3502142404139552
MR-link 2	dehydroepiandrosterone sulfate (dhea-s)	HMDB0001032	ornithine	HMDB0000214	GCST90199673	GCST90200404	13:22064146-22564146	0.1646154623030683	0.2093066656674356	0.4315864550075243
MR-link 2	dehydroepiandrosterone sulfate (dhea-s)	HMDB0001032	ornithine	HMDB0000214	GCST90199673	GCST90200404	16:81331584-81831584	0.1135076707279907	0.1716978552214047	0.5085548383835266
MR-link 2	1-methylurate	HMDB0003099	glycine	HMDB0000123	M34395	M32338	8:18010431-18510431	-0.0013304585484277	0.1077567205061958	0.9901488709124648
MR-link 2	asparagine	HMDB0000168	3-hydroxybutyrate (bhba)	HMDB0000011	bioa_003	M00542	2:27480940-27980940	0.9007323277897344	0.3886112361059743	0.0204589052598169
MR-link 2	asparagine	HMDB0000168	3-hydroxybutyrate (bhba)	HMDB0000011	bioa_003	M00542	4:178111051-178611051	-0.211118491514456	0.4223225618803928	0.6171464212828811
MR-link 2	asparagine	HMDB0000168	3-hydroxybutyrate (bhba)	HMDB0000011	bioa_003	M00542	7:97252737-97752737	0.147493741179044	0.2453977891830537	0.5478137409991406
MR-link 2	asparagine	HMDB0000168	3-hydroxybutyrate (bhba)	HMDB0000011	bioa_003	M00542	11:61853420-62353420	0.3772199143266704	0.1872087408049144	0.0439078385060103
MR-link 2	asparagine	HMDB0000168	3-hydroxybutyrate (bhba)	HMDB0000011	bioa_003	M00542	12:46900176-47400176	0.18024632976447	0.291044835423102	0.5357136227377777
MR-link 2	asparagine	HMDB0000168	3-hydroxybutyrate (bhba)	HMDB0000011	bioa_003	M00542	14:103514503-104812812	0.0960193965391821	0.0607907753605074	0.11422003341067
MR-link 2	orotidine	HMDB0000788	bilirubin (z,z)	HMDB0000054	GCST90200681	M27716	3:124271035-124771035	-0.251932253345868	0.3192611320830232	0.4300475321226287
MR-link 2	orotidine	HMDB0000788	bilirubin (z,z)	HMDB0000054	GCST90200681	M27716	17:72554076-74203469	0.0166035386344344	0.0485046505768044	0.7321189806693371
MR-link 2	pyruvate	HMDB0000243	lactate	HMDB0000190	met-d-Pyruvate	GCST90200408	1:25486369-25986369	-0.7153051059740465	0.6753825139527566	0.2895491929829136
MR-link 2	pyruvate	HMDB0000243	lactate	HMDB0000190	met-d-Pyruvate	GCST90200408	1:154991807-156271079	0.1195346202362691	0.3536939239487659	0.7353928590240422
MR-link 2	pyruvate	HMDB0000243	lactate	HMDB0000190	met-d-Pyruvate	GCST90200408	1:207429229-207929229	0.4210147480467526	0.786416127351363	0.592401814419832
MR-link 2	pyruvate	HMDB0000243	lactate	HMDB0000190	met-d-Pyruvate	GCST90200408	2:27480940-28253616	1.1285507513535435	0.483475258546884	0.0195827835646463
MR-link 2	pyruvate	HMDB0000243	lactate	HMDB0000190	met-d-Pyruvate	GCST90200408	2:60468043-60968043	-0.4807442489084382	0.7756632900481191	0.5353995350445659
MR-link 2	pyruvate	HMDB0000243	lactate	HMDB0000190	met-d-Pyruvate	GCST90200408	2:173097338-173854224	0.3825633560738306	0.3092026281798988	0.2159913981889159
MR-link 2	pyruvate	HMDB0000243	lactate	HMDB0000190	met-d-Pyruvate	GCST90200408	3:56611222-57111222	0.0052716196461409	0.6049191837391005	0.9930468551813336
MR-link 2	pyruvate	HMDB0000243	lactate	HMDB0000190	met-d-Pyruvate	GCST90200408	5:35956855-36456855	1.5133024679169598	1.041594048530482	0.1462593925716021
MR-link 2	pyruvate	HMDB0000243	lactate	HMDB0000190	met-d-Pyruvate	GCST90200408	5:131157493-131957429	0.318940682081179	0.4861875308279047	0.5118219249250229
MR-link 2	pyruvate	HMDB0000243	lactate	HMDB0000190	met-d-Pyruvate	GCST90200408	7:50177982-50677982	1.019223629490999	0.82870970699097	0.2187374642766063
MR-link 2	pyruvate	HMDB0000243	lactate	HMDB0000190	met-d-Pyruvate	GCST90200408	8:106322270-106822270	-0.936622056530928	0.7615609252371783	0.2187452384508398
MR-link 2	pyruvate	HMDB0000243	lactate	HMDB0000190	met-d-Pyruvate	GCST90200408	9:135611502-136391870	0.2503371089851393	0.3923850830139785	0.5234812682188519
MR-link 2	pyruvate	HMDB0000243	lactate	HMDB0000190	met-d-Pyruvate	GCST90200408	10:2869150-3388009	0.0118286528991684	0.2136855036168872	0.955855303210262
MR-link 2	pyruvate	HMDB0000243	lactate	HMDB0000190	met-d-Pyruvate	GCST90200408	11:56961646-57461646	0.8980833986913521	1.0079736305495872	0.3729404037175937
MR-link 2	pyruvate	HMDB0000243	lactate	HMDB0000190	met-d-Pyruvate	GCST90200408	12:48145900-49077761	0.0502408708790401	0.1378057299998986	0.7154268001371479
MR-link 2	pyruvate	HMDB0000243	lactate	HMDB0000190	met-d-Pyruvate	GCST90200408	16:69379588-70929689	0.4663716994375141	0.2828528698023673	0.0991857982448306
MR-link 2	pyruvate	HMDB0000243	lactate	HMDB0000190	met-d-Pyruvate	GCST90200408	16:70994871-71494871	0.5599770553985393	0.8747788360062693	0.5220844609317177
MR-link 2	pyruvate	HMDB0000243	lactate	HMDB0000190	met-d-Pyruvate	GCST90200408	16:87636490-88136490	0.1832013579247906	0.8426747229593382	0.8278930495615745
MR-link 2	pyruvate	HMDB0000243	lactate	HMDB0000190	met-d-Pyruvate	GCST90200408	18:43532791-44032791	-0.0145051685421391	0.915760961223307	0.9873624596392132
MR-link 2	pyruvate	HMDB0000243	lactate	HMDB0000190	met-d-Pyruvate	GCST90200408	21:45449580-45972811	-0.59798172810717	0.3054449564234586	0.0502605601376784
MR-link 2	biliverdin	HMDB0001008	n-acetylornithine	HMDB0003357	M02137	M15630	2:234046650-234918570	-0.0209973540226099	0.0402742486498839	0.6021164994577354
MR-link 2	n-acetylornithine	HMDB0003357	hippurate	HMDB0000714	bioa_023	M15753	2:72878681-74437061	-0.0189536273890907	0.0255489136372973	0.4581742901814509
MR-link 2	n-acetylornithine	HMDB0003357	hippurate	HMDB0000714	bioa_023	M15753	5:950573-1450573	0.2028611385620158	0.2783117938033722	0.4660635556353957
MR-link 2	n-acetylornithine	HMDB0003357	hippurate	HMDB0000714	bioa_023	M15753	14:23348952-23848952	0.5943527955975626	0.4492514568393104	0.1858404720543059
MR-link 2	n-acetylornithine	HMDB0003357	hippurate	HMDB0000714	bioa_023	M15753	17:37301988-37801988	-0.3064314416343248	0.3473573046406652	0.377679826441315
MR-link 2	ornithine	HMDB0000214	methionine	HMDB0000696	GCST90200404	GCST90200391	6:131644358-132144358	0.4090345489667319	0.135892411077278	0.0026125787014412
MR-link 2	ornithine	HMDB0000214	methionine	HMDB0000696	GCST90200404	GCST90200391	6:161178041-161678041	5.74440214865794e-14	5.324021056377457e-09	0.9999913911501536
MR-link 2	flavin adenine dinucleotide (fad)	HMDB0001248	taurocholate	HMDB0000036	GCST90200376	M18497	2:69949756-70738470	-0.0205438502443747	0.0653903316675403	0.7533899550249881
MR-link 2	kynurenate	HMDB0000715	creatine	HMDB0000064	GCST90200454	GCST90200323	1:241463402-241963402	0.136745235281111	0.0728519883197525	0.0605142312452634
MR-link 2	kynurenate	HMDB0000715	creatine	HMDB0000064	GCST90200454	GCST90200323	4:170711647-171211647	-0.1537246184763075	0.1805564216735931	0.3945506330977695
MR-link 2	kynurenate	HMDB0000715	creatine	HMDB0000064	GCST90200454	GCST90200323	16:58517848-59017848	-0.0677398948197651	0.2146429819170262	0.7523111960946418
MR-link 2	phenylalanine	HMDB0000159	asparagine	HMDB0000168	bioa_016	bioa_003	1:94441240-94941240	0.4542498691967916	0.3458396601284686	0.1890247687033206
MR-link 2	phenylalanine	HMDB0000159	asparagine	HMDB0000168	bioa_016	bioa_003	3:186202917-186702917	0.1075167411133401	0.2102626032592868	0.6091094659038871
MR-link 2	phenylalanine	HMDB0000159	asparagine	HMDB0000168	bioa_016	bioa_003	4:155231289-155731289	-0.0802279439691933	0.2392373584111937	0.7373620395147976
MR-link 2	phenylalanine	HMDB0000159	asparagine	HMDB0000168	bioa_016	bioa_003	4:186893802-187393802	0.235374408815156	0.1389162188725972	0.0901964523567805
MR-link 2	phenylalanine	HMDB0000159	asparagine	HMDB0000168	bioa_016	bioa_003	5:176539719-177067143	0.2509421198965485	0.1976479295632019	0.2042121683093016
MR-link 2	phenylalanine	HMDB0000159	asparagine	HMDB0000168	bioa_016	bioa_003	6:52381188-52881188	0.5658954467917492	0.3312211013253947	0.0875412582615023
MR-link 2	phenylalanine	HMDB0000159	asparagine	HMDB0000168	bioa_016	bioa_003	11:57020509-57520509	-0.051221608697848	0.2319959604342208	0.8252585662944218
MR-link 2	phenylalanine	HMDB0000159	asparagine	HMDB0000168	bioa_016	bioa_003	12:103007876-103562619	-0.0522530240755092	0.079887216871791	0.5130570946147321
MR-link 2	phenylalanine	HMDB0000159	asparagine	HMDB0000168	bioa_016	bioa_003	14:55086875-55586875	0.0039318658090474	0.3534036220606648	0.991123151804598
MR-link 2	phenylalanine	HMDB0000159	asparagine	HMDB0000168	bioa_016	bioa_003	19:45142254-45642254	0.025037595590624	0.5302342716452708	0.9623379878872118
MR-link 2	asparagine	HMDB0000168	glycine	HMDB0000123	M34283	M32338	11:61916235-62416235	0.0910792176696068	0.2707754150320731	0.736596070426611
MR-link 2	asparagine	HMDB0000168	glycine	HMDB0000123	M34283	M32338	14:104016664-104812812	0.0249108965445124	0.0669723300021625	0.7099240912965635
MR-link 2	oleamide	HMDB0002117	glutamine	HMDB0000641	M32458	bioa_006	12:21138621-21638621	0.1923891394194552	0.0518299580057792	0.0002056854511761
MR-link 2	oleamide	HMDB0002117	glutamine	HMDB0000641	M32458	bioa_006	19:15740431-16240431	-0.085362870839367	0.0555151420795434	0.1241341594805464
MR-link 2	1-methylxanthine	HMDB0010738	4-acetamidobutanoate	HMDB0003681	M34389	GCST90200311	8:18010431-18510431	-0.9111692927466652	0.1451279993495853	3.421103744239125e-10
MR-link 2	1-methylnicotinamide	HMDB0000699	cortisol	HMDB0000063	GCST90200406	GCST90200378	6:160317928-160817928	-0.0015226708656357	0.1341795400528637	0.9909457917406848
MR-link 2	citrulline	HMDB0000904	spermidine	HMDB0001257	bioa_005	bioa_033	2:211099261-211599261	-0.2547403999379585	0.1022975298463336	0.0127674420480492
MR-link 2	citrulline	HMDB0000904	spermidine	HMDB0001257	bioa_005	bioa_033	8:10310878-10810878	-0.0602155342579314	0.2489897978179379	0.808904636280927
MR-link 2	citrulline	HMDB0000904	spermidine	HMDB0001257	bioa_005	bioa_033	8:11437159-11937159	0.1626847936253566	0.2261254255013557	0.471866814473859
MR-link 2	citrulline	HMDB0000904	spermidine	HMDB0001257	bioa_005	bioa_033	9:133044244-133627617	0.1505247781868327	0.0814513846888345	0.0645976909327562
MR-link 2	citrulline	HMDB0000904	spermidine	HMDB0001257	bioa_005	bioa_033	9:135893372-136393372	-0.3020216194693078	0.2249767917742413	0.1794479349920192
MR-link 2	citrulline	HMDB0000904	spermidine	HMDB0001257	bioa_005	bioa_033	10:97138579-97638579	-0.2712708285969967	0.1856110569401975	0.1438778782968421
MR-link 2	citrulline	HMDB0000904	spermidine	HMDB0001257	bioa_005	bioa_033	17:9542768-10042768	-0.0026067100613408	0.1614899196797602	0.9871214042232276
MR-link 2	n-acetylornithine	HMDB0003357	citrate	HMDB0000094	bioa_023	GCST90200304	2:72878681-74437061	-0.0162650339036189	0.022578643825271	0.4712956824547435
MR-link 2	n-acetylornithine	HMDB0003357	citrate	HMDB0000094	bioa_023	GCST90200304	5:950573-1450573	-0.0499282251925397	0.391397235420138	0.898493965024897
MR-link 2	n-acetylornithine	HMDB0003357	citrate	HMDB0000094	bioa_023	GCST90200304	17:37301988-37801988	0.2204974906971019	0.3157154579511855	0.4849234824316619
MR-link 2	serine	HMDB0000187	dehydroepiandrosterone sulfate (dhea-s)	HMDB0001032	M32315	M32425	1:119966025-120466025	0.0259142566963935	0.0883313858868648	0.7692352176732027
MR-link 2	serine	HMDB0000187	dehydroepiandrosterone sulfate (dhea-s)	HMDB0001032	M32315	M32425	2:211323559-211823559	0.0599770184410265	0.1329075092968176	0.65179579505997
MR-link 2	serine	HMDB0000187	dehydroepiandrosterone sulfate (dhea-s)	HMDB0001032	M32315	M32425	7:55822010-56322010	0.1310704681127812	0.1932007718106183	0.4975080547564136
MR-link 2	myo-inositol	HMDB0000211	isoursodeoxycholate	HMDB0000686	GCST90200401	GCST90199892	16:24676314-25176314	-0.1106558303564774	0.13739390977398	0.4205940334122582
MR-link 2	myo-inositol	HMDB0000211	isoursodeoxycholate	HMDB0000686	GCST90200401	GCST90199892	19:18383755-18883755	-0.152937893062859	0.2427803992427512	0.5287316624004429
MR-link 2	phenylalanine	HMDB0000159	phosphoethanolamine	HMDB0000224	bioa_016	GCST90200281	3:186202917-186702917	-0.3584431928951082	0.3770278241052943	0.3417528626155626
MR-link 2	phenylalanine	HMDB0000159	phosphoethanolamine	HMDB0000224	bioa_016	GCST90200281	4:155231289-155731289	0.4504602393739852	0.4883646755787015	0.3563278038226574
MR-link 2	phenylalanine	HMDB0000159	phosphoethanolamine	HMDB0000224	bioa_016	GCST90200281	4:186893802-187393802	-0.4711343868259481	0.2266116838656086	0.0376138235027597
MR-link 2	phenylalanine	HMDB0000159	phosphoethanolamine	HMDB0000224	bioa_016	GCST90200281	5:176539719-177067143	-0.1892085318102961	0.320973627709261	0.5555372400413869
MR-link 2	phenylalanine	HMDB0000159	phosphoethanolamine	HMDB0000224	bioa_016	GCST90200281	6:52381188-52881188	0.302698553971982	0.7899441217728193	0.7015790178688924
MR-link 2	phenylalanine	HMDB0000159	phosphoethanolamine	HMDB0000224	bioa_016	GCST90200281	11:57020509-57520509	-0.0842220283656181	0.4857876737319878	0.8623589552412739
MR-link 2	phenylalanine	HMDB0000159	phosphoethanolamine	HMDB0000224	bioa_016	GCST90200281	12:103007876-103562619	0.1611423256454637	0.1684226354306302	0.3386815567795578
MR-link 2	phenylalanine	HMDB0000159	phosphoethanolamine	HMDB0000224	bioa_016	GCST90200281	14:55086875-55586875	0.7084043835697806	0.777231444430607	0.3620604986063525
MR-link 2	phenylalanine	HMDB0000159	phosphoethanolamine	HMDB0000224	bioa_016	GCST90200281	19:45142254-45642254	-0.8946120429583106	1.0403936906290308	0.3898560864922953
MR-link 2	2-oxoarginine*	HMDB0004225	histidine	HMDB0000177	GCST90199903	M00059	4:102938709-103438709	0.1536826351144808	0.2289351329589735	0.5020336624562236
MR-link 2	2-oxoarginine*	HMDB0004225	histidine	HMDB0000177	GCST90199903	M00059	6:160310824-160819068	0.0448443331631709	0.0835789128422968	0.5915779317437405
MR-link 2	docosahexaenoate (dha; 22:6n3)	HMDB0002183	sulfate*	HMDB01448	GCST90199651	GCST90199896	11:61376206-61876206	-0.0676755397810121	0.2070018646788741	0.7437192948381264
MR-link 2	n-acetyl-aspartyl-glutamate (naag)	HMDB0001067	gluconate	HMDB0000625	GCST90200684	GCST90200373	11:45663099-50986366	-0.0502720126379592	0.0120510685836427	3.024930588417236e-05
MR-link 2	n-acetyl-aspartyl-glutamate (naag)	HMDB0001067	gluconate	HMDB0000625	GCST90200684	GCST90200373	11:54602007-58367668	-0.013350049110046	0.0185816498003379	0.4724777832430856
MR-link 2	cytidine	HMDB0000089	pantothenate	HMDB0000210	GCST90200429	M01508	15:85255020-85755020	0.1808498883556583	0.1455994884196135	0.214197733331444
MR-link 2	biliverdin	HMDB0001008	biliverdin	HMDB0001008	M02137	GCST90200706	2:234046650-234918570	1.2047471998122914	0.1507414798387599	1.3261496475950766e-15
MR-link 2	myo-inositol	HMDB0000211	glycerol	HMDB0000131	M19934	M15122	16:24681798-25181798	0.2067696661448506	0.1297979064276528	0.1111574236474321
MR-link 2	myo-inositol	HMDB0000211	glycerol	HMDB0000131	M19934	M15122	19:18368867-18868867	0.0906577597367798	0.1404167299472673	0.5185166678277966
MR-link 2	stearoyl sphingomyelin (d18:1/18:0)	HMDB0001348	glutamate	HMDB0000148	GCST90200335	M32322	14:63982386-64482386	-0.0036994614649036	0.1337054514980285	0.9779263554780608
MR-link 2	3-aminoisobutyrate	HMDB0002166	methionine sulfoxide	HMDB0002005	GCST90200310	GCST90199625	3:66115384-66615384	-0.1903896775070157	0.22013739274438	0.3871115150253854
MR-link 2	3-aminoisobutyrate	HMDB0002166	methionine sulfoxide	HMDB0002005	GCST90200310	GCST90199625	5:34511619-35593952	0.007076828862579	0.0223494228341303	0.7515131265965694
MR-link 2	3-aminoisobutyrate	HMDB0002166	methionine sulfoxide	HMDB0002005	GCST90200310	GCST90199625	5:35822024-36322024	0.0472926606706359	0.1188553820606916	0.690703254096995
MR-link 2	3-aminoisobutyrate	HMDB0002166	methionine sulfoxide	HMDB0002005	GCST90200310	GCST90199625	12:89320-602261	0.0320852444701568	0.0878330046097066	0.7148887710351912
MR-link 2	glycerol 3-phosphate	HMDB0000126	citrate	HMDB0000094	GCST90199638	met-d-Citrate	1:20921386-22251981	-0.0218976134924774	0.0137862837407299	0.1122044349526074
MR-link 2	glycerol 3-phosphate	HMDB0000126	citrate	HMDB0000094	GCST90199638	met-d-Citrate	20:5231344-5731344	0.1046629304174516	0.0326620551495972	0.0013533507254761
MR-link 2	alpha-ketoglutaramate*	HMDB0001552	retinol (vitamin a)	HMDB0000305	GCST90199885	GCST90200405	3:99879368-100379368	-0.0214118428899771	0.0798777087871478	0.7886548281114
MR-link 2	asparagine	HMDB0000168	alpha-ketoglutarate	HMDB0000208	bioa_003	GCST90200455	2:27480940-27980940	-0.5862579213864778	0.3070278061741168	0.0562025224115561
MR-link 2	asparagine	HMDB0000168	alpha-ketoglutarate	HMDB0000208	bioa_003	GCST90200455	4:178111051-178611051	0.0562911331788858	0.2848605153828404	0.8433506312170844
MR-link 2	asparagine	HMDB0000168	alpha-ketoglutarate	HMDB0000208	bioa_003	GCST90200455	7:97252737-97752737	-0.1849701636594841	0.2425481222562414	0.4456946904721719
MR-link 2	asparagine	HMDB0000168	alpha-ketoglutarate	HMDB0000208	bioa_003	GCST90200455	11:61853420-62353420	0.137483364759593	0.1785178264437555	0.4412180271212266
MR-link 2	asparagine	HMDB0000168	alpha-ketoglutarate	HMDB0000208	bioa_003	GCST90200455	12:46900176-47400176	-0.0092484548779946	0.2877925049297643	0.9743637192411584
MR-link 2	asparagine	HMDB0000168	alpha-ketoglutarate	HMDB0000208	bioa_003	GCST90200455	14:103514503-104812812	0.2032176743485804	0.0977960877750552	0.0377118041707662
MR-link 2	sulfate*	HMDB01448	theobromine	HMDB0002825	GCST90199896	GCST90199644	7:122557611-123057611	0.1989810905869161	0.2284637777611768	0.383780107935864
MR-link 2	n-stearoyl-sphingosine (d18:1/18:0)*	HMDB0004950	phosphate	HMDB0001429	GCST90200341	GCST90200393	10:64645010-65401382	-0.1884292038387126	0.2179799997722603	0.3873498225838188
MR-link 2	n-stearoyl-sphingosine (d18:1/18:0)*	HMDB0004950	phosphate	HMDB0001429	GCST90200341	GCST90200393	14:63982220-64482220	-0.1595131904254749	0.2019034866956384	0.4295004753059126
MR-link 2	n-stearoyl-sphingosine (d18:1/18:0)*	HMDB0004950	phosphate	HMDB0001429	GCST90200341	GCST90200393	18:55052269-55552269	-0.1814061897035754	0.2050422628334851	0.3763045116300062
MR-link 2	n-stearoyl-sphingosine (d18:1/18:0)*	HMDB0004950	phosphate	HMDB0001429	GCST90200341	GCST90200393	19:8013648-8513648	-0.1027280249347789	0.0828019084602427	0.2147357991868323
MR-link 2	alpha-aminoadipic acid	HMDB0000510	kynurenate	HMDB0000715	bioa_025	GCST90200454	3:2996317-3496317	0.0365791552974454	0.2770979152112344	0.8949779249196832
MR-link 2	alpha-aminoadipic acid	HMDB0000510	kynurenate	HMDB0000715	bioa_025	GCST90200454	5:36380209-36880209	-0.0412794713257249	0.2175180552304592	0.8494855104119576
MR-link 2	myo-inositol	HMDB0000211	ornithine	HMDB0000214	M19934	GCST90200404	16:24681798-25181798	0.082658954766431	0.1301498974818538	0.5253594145133693
MR-link 2	myo-inositol	HMDB0000211	ornithine	HMDB0000214	M19934	GCST90200404	19:18368867-18868867	0.0612142525495383	0.1954015160017377	0.7540723538265238
MR-link 2	histidine	HMDB0000177	1-(1-enyl-stearoyl)-2-arachidonoyl-gpe (p-18:0/20:4)*	HMDB0005779	GCST90200377	GCST90200058	2:211293055-211793055	-0.5639522066830507	0.2611989849706642	0.0308431585238324
MR-link 2	histidine	HMDB0000177	1-(1-enyl-stearoyl)-2-arachidonoyl-gpe (p-18:0/20:4)*	HMDB0005779	GCST90200377	GCST90200058	12:96129884-96629884	0.1287536341869586	0.1835199113420107	0.4829420293876928
MR-link 2	1-methylurate	HMDB0003099	n-palmitoyl-sphinganine (d18:0/16:0)	HMDB11760	M34395	GCST90200064	8:18010431-18510431	0.0667005132719459	0.0977553174031102	0.4950359495692651
MR-link 2	hypoxanthine	HMDB0000157	glycochenodeoxycholate	HMDB0000637	M03127	GCST90200342	6:16038192-16538192	-0.1337095809247669	0.1722280876210498	0.4375413126167309
MR-link 2	myo-inositol	HMDB0000211	dehydroepiandrosterone sulfate (dhea-s)	HMDB0001032	GCST90200401	M32425	16:24676314-25176314	-0.1389402092263051	0.2114198080076483	0.5110671915685836
MR-link 2	2-aminobutyrate	HMDB0000452	cortisone	HMDB0002802	M32348	M01769	2:64958074-65458074	0.127589466879388	0.1430609061540763	0.3724710978301778
MR-link 2	2-aminobutyrate	HMDB0000452	cortisone	HMDB0002802	M32348	M01769	4:88993818-89493818	-0.0767308952850698	0.2691426524964679	0.7755722977344781
MR-link 2	glutamine	HMDB0000641	creatinine	HMDB0000562	M00053	bioa_026	12:56615040-57115040	-0.0706911515390028	0.054552277538003	0.1950298041197625
MR-link 2	alanine	HMDB0000161	2-hydroxyglutarate	HMDB0059655	met-d-Ala	M37253	1:206970800-207470800	0.3805359074573976	0.5349614472138832	0.4768777025493972
MR-link 2	alanine	HMDB0000161	2-hydroxyglutarate	HMDB0059655	met-d-Ala	M37253	2:27480940-28253616	0.4825944053338388	0.3511561442183307	0.1693481100359075
MR-link 2	alanine	HMDB0000161	2-hydroxyglutarate	HMDB0059655	met-d-Ala	M37253	2:64970910-65916674	-0.4228535300893538	0.4318670013495061	0.3275162157674581
MR-link 2	alanine	HMDB0000161	2-hydroxyglutarate	HMDB0059655	met-d-Ala	M37253	3:122879946-123379946	-0.2376347088244183	0.7952373659959866	0.7650755869419157
MR-link 2	alanine	HMDB0000161	2-hydroxyglutarate	HMDB0059655	met-d-Ala	M37253	3:159754026-160551365	-0.6910162959359973	0.5054855942636657	0.1716144613771152
MR-link 2	alanine	HMDB0000161	2-hydroxyglutarate	HMDB0059655	met-d-Ala	M37253	4:88958565-89458565	-0.9826670858805002	0.6997946149195488	0.1602527134535828
MR-link 2	alanine	HMDB0000161	2-hydroxyglutarate	HMDB0059655	met-d-Ala	M37253	5:35692098-36469710	-0.2358391554893384	0.772158140806538	0.7600397662298908
MR-link 2	alanine	HMDB0000161	2-hydroxyglutarate	HMDB0059655	met-d-Ala	M37253	6:20453952-20953952	0.5189224718428597	0.584085689238103	0.3743065269995765
MR-link 2	alanine	HMDB0000161	2-hydroxyglutarate	HMDB0059655	met-d-Ala	M37253	8:17128898-17669461	0.039453697731532	0.8643105571290868	0.9635911338538627
MR-link 2	alanine	HMDB0000161	2-hydroxyglutarate	HMDB0059655	met-d-Ala	M37253	8:49725746-50225746	-0.1916923758998557	0.7662927622882644	0.8024670701391471
MR-link 2	alanine	HMDB0000161	2-hydroxyglutarate	HMDB0059655	met-d-Ala	M37253	8:117935733-118435733	-0.5313422366664051	0.7349649126371549	0.4697111441178551
MR-link 2	alanine	HMDB0000161	2-hydroxyglutarate	HMDB0059655	met-d-Ala	M37253	8:145497920-145997920	-0.1725806475762074	0.5765122656394059	0.764670757272819
MR-link 2	alanine	HMDB0000161	2-hydroxyglutarate	HMDB0059655	met-d-Ala	M37253	9:4033137-4533137	-0.6662490199173942	0.7710788881054216	0.3875616305323115
MR-link 2	alanine	HMDB0000161	2-hydroxyglutarate	HMDB0059655	met-d-Ala	M37253	11:8005408-8505408	1.2299544147736103	0.8342002540197088	0.140370840645937
MR-link 2	alanine	HMDB0000161	2-hydroxyglutarate	HMDB0059655	met-d-Ala	M37253	12:46544011-47796599	-0.274255192919845	0.2596443373513881	0.2908437015994541
MR-link 2	alanine	HMDB0000161	2-hydroxyglutarate	HMDB0059655	met-d-Ala	M37253	12:56610577-57110577	-0.0698918641606596	0.2761000162459505	0.8001602926420271
MR-link 2	alanine	HMDB0000161	2-hydroxyglutarate	HMDB0059655	met-d-Ala	M37253	12:59740767-60240767	0.3013743941105447	0.4806409333226348	0.5306421482918648
MR-link 2	alanine	HMDB0000161	2-hydroxyglutarate	HMDB0059655	met-d-Ala	M37253	12:122367989-122867989	0.4540477193426558	0.9325224189218984	0.6263272582685575
MR-link 2	alanine	HMDB0000161	2-hydroxyglutarate	HMDB0059655	met-d-Ala	M37253	16:69383883-70933639	-0.3298328586565359	0.2851021700095744	0.2473158584494343
MR-link 2	alanine	HMDB0000161	2-hydroxyglutarate	HMDB0059655	met-d-Ala	M37253	17:79391534-79891534	0.235987090749477	0.5902812522982891	0.6893130075465586
MR-link 2	alanine	HMDB0000161	2-hydroxyglutarate	HMDB0059655	met-d-Ala	M37253	21:32796216-33296216	0.6562551002946676	1.1444620753422703	0.5663617375636222
MR-link 2	alanine	HMDB0000161	2-hydroxyglutarate	HMDB0059655	met-d-Ala	M37253	22:18934095-19434095	0.2150387384413864	0.7871885473313012	0.7847201543089112
MR-link 2	guanidinoacetate	HMDB0000128	1,7-dimethylurate	HMDB0011103	GCST90200384	GCST90199756	6:131647278-132147278	0.367440432108753	0.241088823691249	0.1274868863800121
MR-link 2	guanidinoacetate	HMDB0000128	1,7-dimethylurate	HMDB0011103	GCST90200384	GCST90199756	11:64893892-65393892	0.0866364655997824	0.131124180217637	0.5087914195675706
MR-link 2	guanidinoacetate	HMDB0000128	1,7-dimethylurate	HMDB0011103	GCST90200384	GCST90199756	12:101043-601043	-0.0591272295092956	0.1548624755749445	0.7026061916904421
MR-link 2	guanidinoacetate	HMDB0000128	1,7-dimethylurate	HMDB0011103	GCST90200384	GCST90199756	14:100558168-101058168	-0.1843699630918098	0.1893267782675027	0.3301465506935581
MR-link 2	guanidinoacetate	HMDB0000128	1,7-dimethylurate	HMDB0011103	GCST90200384	GCST90199756	20:61898912-62398912	0.0660460980375	0.2695905872739944	0.806466759037248
MR-link 2	cystine	HMDB0000192	2-aminobutyrate	HMDB0000452	M31454	GCST90200305	22:24745202-25245202	0.0198540741948612	0.0639210060802031	0.7561022328283804
MR-link 2	threonine	HMDB0000167	caffeine	HMDB0001847	bioa_019	GCST90200436	2:27191397-28253174	-0.1780955950597184	0.1528501505986326	0.243952344182618
MR-link 2	threonine	HMDB0000167	caffeine	HMDB0001847	bioa_019	GCST90200436	6:126521687-127323798	-0.643363739155409	0.352786168774729	0.0682027544043993
MR-link 2	threonine	HMDB0000167	caffeine	HMDB0001847	bioa_019	GCST90200436	8:74631674-75131674	-0.1529146841955397	0.2278936850414467	0.5022260600886891
MR-link 2	threonine	HMDB0000167	caffeine	HMDB0001847	bioa_019	GCST90200436	12:46636543-47464292	0.0489084419265715	0.2410577938319386	0.8392202773289914
MR-link 2	threonine	HMDB0000167	caffeine	HMDB0001847	bioa_019	GCST90200436	12:56615040-57115040	0.3591830565731451	0.2353655913323109	0.1269938198660183
MR-link 2	threonine	HMDB0000167	caffeine	HMDB0001847	bioa_019	GCST90200436	12:59727701-60227701	-0.5953860915394414	0.3164699135055682	0.0599262911265014
MR-link 2	threonine	HMDB0000167	caffeine	HMDB0001847	bioa_019	GCST90200436	16:1654524-2154524	0.1981699384356765	0.2359234655935038	0.4009221057745882
MR-link 2	threonine	HMDB0000167	caffeine	HMDB0001847	bioa_019	GCST90200436	20:42792364-43292364	-0.0267557837034396	0.5109739233217306	0.9582399915492358
MR-link 2	creatine	HMDB0000064	phenylalanine	HMDB0000159	GCST90200323	M00064	2:211290507-211790507	-0.1496087559880632	0.0979221121097524	0.1265536980268359
MR-link 2	creatine	HMDB0000064	phenylalanine	HMDB0000159	GCST90200323	M00064	15:45404327-45904327	0.2467282972373361	0.1402628521212595	0.0785703153565188
MR-link 2	citrulline	HMDB0000904	acetone	HMDB0001659	M02132	met-d-Acetone	10:97115163-97871266	-0.0194781786287916	0.0360238896846143	0.5887132020481867
MR-link 2	5-methylthioadenosine (mta)	HMDB0001173	1-methylxanthine	HMDB0010738	GCST90200359	M34389	6:149659491-150411114	-0.1344444421278871	0.2797635309411261	0.630825998447227
MR-link 2	choline phosphate	HMDB0001565	glycochenodeoxycholate	HMDB0000637	GCST90200363	M32346	1:21573292-22142120	0.2153371390368749	0.0798590454314637	0.0070079714138827
MR-link 2	choline phosphate	HMDB0001565	glycochenodeoxycholate	HMDB0000637	GCST90200363	M32346	22:24245541-24745541	-0.0037765888168448	0.1851948956791654	0.9837302585276806
MR-link 2	phenylpyruvate	HMDB0000205	dimethylglycine	HMDB0000092	GCST90200365	GCST90200424	9:131315554-131815554	0.2946975766585309	0.1305322322222904	0.0239667801125987
MR-link 2	phenylpyruvate	HMDB0000205	dimethylglycine	HMDB0000092	GCST90200365	GCST90200424	16:58503995-59003995	0.2074238388138964	0.1268087793488397	0.1018979007903056
MR-link 2	n-acetylornithine	HMDB0003357	tyrosine	HMDB0000158	M15630	met-d-Tyr	2:73124156-74349562	-0.011425807760238	0.0084585054453893	0.1767572880836266
MR-link 2	n1-methyl-2-pyridone-5-carboxamide	HMDB0004193	alpha-ketobutyrate	HMDB0000005	GCST90199778	GCST90200438	2:135485648-135985648	0.32905015559831	0.2140666081132686	0.1242592472379073
MR-link 2	n1-methyl-2-pyridone-5-carboxamide	HMDB0004193	alpha-ketobutyrate	HMDB0000005	GCST90199778	GCST90200438	7:10019022-10519022	-0.0046774979836956	0.2219953334344413	0.9831896137769977
MR-link 2	acetone	HMDB0001659	histidine	HMDB0000177	met-d-Acetone	M00059	1:120074995-120574995	-0.2274603183794712	0.6717023925833557	0.7348865312210284
MR-link 2	acetone	HMDB0001659	histidine	HMDB0000177	met-d-Acetone	M00059	5:41206969-43455198	0.1618583008667201	0.25712557636904	0.5290274943736009
MR-link 2	acetone	HMDB0001659	histidine	HMDB0000177	met-d-Acetone	M00059	8:126241733-126741733	-0.1379531936616674	0.6954564040555367	0.8427606421025297
MR-link 2	acetone	HMDB0001659	histidine	HMDB0000177	met-d-Acetone	M00059	10:135065795-135607239	0.1812561749179935	0.3252495501269954	0.577333816041123
MR-link 2	acetone	HMDB0001659	histidine	HMDB0000177	met-d-Acetone	M00059	12:122365033-122865033	-0.0751402999160933	0.729404805817202	0.9179503436861854
MR-link 2	acetone	HMDB0001659	histidine	HMDB0000177	met-d-Acetone	M00059	13:42058883-42558883	1.512449348070113	0.7962915831211981	0.0575163394255878
MR-link 2	acetone	HMDB0001659	histidine	HMDB0000177	met-d-Acetone	M00059	19:45929043-46429043	0.0652111606435264	0.7894258645948986	0.9341649837088956
MR-link 2	citrate	HMDB0000094	methionine sulfoxide	HMDB0002005	met-d-Citrate	GCST90199625	1:206967359-207467359	-0.0174215865366846	0.294081246354696	0.9527603719288136
MR-link 2	citrate	HMDB0000094	methionine sulfoxide	HMDB0002005	met-d-Citrate	GCST90199625	2:6909613-7409613	-0.2746711592032171	0.5820515617376761	0.6369969083170939
MR-link 2	citrate	HMDB0000094	methionine sulfoxide	HMDB0002005	met-d-Citrate	GCST90199625	2:211290507-211790507	0.1353467918115565	0.5609491638574716	0.8093367601733704
MR-link 2	citrate	HMDB0000094	methionine sulfoxide	HMDB0002005	met-d-Citrate	GCST90199625	2:241907241-242693157	0.3618970780672397	0.8646911476287916	0.6755614391180642
MR-link 2	citrate	HMDB0000094	methionine sulfoxide	HMDB0002005	met-d-Citrate	GCST90199625	4:77164144-77664144	-0.2798283949859154	0.6900562976084	0.6850987653387721
MR-link 2	citrate	HMDB0000094	methionine sulfoxide	HMDB0002005	met-d-Citrate	GCST90199625	5:14438417-15122542	0.0968641955719826	0.1132651309525506	0.3924411419704082
MR-link 2	citrate	HMDB0000094	methionine sulfoxide	HMDB0002005	met-d-Citrate	GCST90199625	5:43252947-44074677	-0.4448948068104089	0.4258698786399736	0.2961740809807969
MR-link 2	citrate	HMDB0000094	methionine sulfoxide	HMDB0002005	met-d-Citrate	GCST90199625	5:176569252-177069252	-0.1203894701434211	0.8921471668438601	0.892656538131418
MR-link 2	citrate	HMDB0000094	methionine sulfoxide	HMDB0002005	met-d-Citrate	GCST90199625	6:18111878-18611878	-0.2203808242169074	0.4000781339211562	0.5817403024030738
MR-link 2	citrate	HMDB0000094	methionine sulfoxide	HMDB0002005	met-d-Citrate	GCST90199625	6:160159894-160659894	-0.4398004306236854	0.4430170402498196	0.3208370129662697
MR-link 2	citrate	HMDB0000094	methionine sulfoxide	HMDB0002005	met-d-Citrate	GCST90199625	7:72772933-73272933	-0.4651190226158687	0.3852777738795785	0.2273434444840266
MR-link 2	citrate	HMDB0000094	methionine sulfoxide	HMDB0002005	met-d-Citrate	GCST90199625	8:126256694-126756694	0.5700530269878841	0.4124549397115459	0.1669417020317203
MR-link 2	citrate	HMDB0000094	methionine sulfoxide	HMDB0002005	met-d-Citrate	GCST90199625	9:95648531-96148531	0.9894714125181612	0.645936345176039	0.1255618150274955
MR-link 2	citrate	HMDB0000094	methionine sulfoxide	HMDB0002005	met-d-Citrate	GCST90199625	10:5959218-6459218	0.2155626923502565	0.9277216497326798	0.8162606829165822
MR-link 2	citrate	HMDB0000094	methionine sulfoxide	HMDB0002005	met-d-Citrate	GCST90199625	10:64654071-65607438	-1.0315274008182582	0.4819602754044618	0.0323325705153761
MR-link 2	citrate	HMDB0000094	methionine sulfoxide	HMDB0002005	met-d-Citrate	GCST90199625	10:94589724-95089724	0.5282060589552543	0.8755138454199977	0.5463026329812457
MR-link 2	citrate	HMDB0000094	methionine sulfoxide	HMDB0002005	met-d-Citrate	GCST90199625	11:61356683-61856683	-1.1903043740557449	0.5156290816144801	0.0209740754355518
MR-link 2	citrate	HMDB0000094	methionine sulfoxide	HMDB0002005	met-d-Citrate	GCST90199625	12:20812570-21569526	0.1100576429634843	0.5925795290382437	0.8526593503425864
MR-link 2	citrate	HMDB0000094	methionine sulfoxide	HMDB0002005	met-d-Citrate	GCST90199625	12:120844110-121665390	0.0158967857051584	0.3255608434653451	0.9610556315880612
MR-link 2	citrate	HMDB0000094	methionine sulfoxide	HMDB0002005	met-d-Citrate	GCST90199625	14:94594947-95094947	0.4906737438980268	0.965238298495953	0.611211648539227
MR-link 2	citrate	HMDB0000094	methionine sulfoxide	HMDB0002005	met-d-Citrate	GCST90199625	14:102387585-102887585	0.4984448868887775	1.224861670810589	0.684052249248184
MR-link 2	citrate	HMDB0000094	methionine sulfoxide	HMDB0002005	met-d-Citrate	GCST90199625	15:42429423-42929423	-0.2556899792551778	0.5153310043324242	0.6197769463337848
MR-link 2	citrate	HMDB0000094	methionine sulfoxide	HMDB0002005	met-d-Citrate	GCST90199625	15:43028726-45186579	0.1285959900097486	0.4772330598725993	0.7875744785721341
MR-link 2	citrate	HMDB0000094	methionine sulfoxide	HMDB0002005	met-d-Citrate	GCST90199625	16:58436602-58936602	0.9956837887823582	0.8030507694545286	0.215021071890564
MR-link 2	citrate	HMDB0000094	methionine sulfoxide	HMDB0002005	met-d-Citrate	GCST90199625	17:6092241-7020419	-0.0909900442827034	0.0708732257452521	0.1991971438827075
MR-link 2	citrate	HMDB0000094	methionine sulfoxide	HMDB0002005	met-d-Citrate	GCST90199625	17:57343504-58184169	-0.3637917356799267	0.5620120493376919	0.5174362631540378
MR-link 2	citrate	HMDB0000094	methionine sulfoxide	HMDB0002005	met-d-Citrate	GCST90199625	18:76910235-77410235	-0.4492074655935992	1.532145073369151	0.7693779990298945
MR-link 2	citrate	HMDB0000094	methionine sulfoxide	HMDB0002005	met-d-Citrate	GCST90199625	20:62104494-62604494	-0.0224041562080372	0.6821044765523906	0.9737976845608411
MR-link 2	citrate	HMDB0000094	methionine sulfoxide	HMDB0002005	met-d-Citrate	GCST90199625	22:18883605-19740639	-0.3862018147162278	0.1738158902136505	0.0262899523195615
MR-link 2	3-hydroxybutyrate (bhba)	HMDB0000011	tryptophan	HMDB0000929	met-d-bOHbutyrate	M00054	1:230050269-230550269	-0.644231309004873	0.6069698091167395	0.2885129815134851
MR-link 2	3-hydroxybutyrate (bhba)	HMDB0000011	tryptophan	HMDB0000929	met-d-bOHbutyrate	M00054	5:41452897-42471829	-0.4022691964364924	0.6646011731372248	0.5449935693811354
MR-link 2	3-hydroxybutyrate (bhba)	HMDB0000011	tryptophan	HMDB0000929	met-d-bOHbutyrate	M00054	8:8059014-8559014	-0.7800018817589284	0.8543781487059545	0.3612704697422269
MR-link 2	3-hydroxybutyrate (bhba)	HMDB0000011	tryptophan	HMDB0000929	met-d-bOHbutyrate	M00054	8:8580720-9433358	-0.9242948322020428	0.4668690865790971	0.0477290367325427
MR-link 2	3-hydroxybutyrate (bhba)	HMDB0000011	tryptophan	HMDB0000929	met-d-bOHbutyrate	M00054	8:9546321-10530228	-1.211020718307612	0.7104592598896601	0.0882764427100746
MR-link 2	3-hydroxybutyrate (bhba)	HMDB0000011	tryptophan	HMDB0000929	met-d-bOHbutyrate	M00054	8:10591858-11909109	-0.7605029603586015	0.9061763607860188	0.4013324711342151
MR-link 2	3-hydroxybutyrate (bhba)	HMDB0000011	tryptophan	HMDB0000929	met-d-bOHbutyrate	M00054	9:107339744-107915739	-0.1084271337484769	0.4494642056383587	0.8093718888653267
MR-link 2	3-hydroxybutyrate (bhba)	HMDB0000011	tryptophan	HMDB0000929	met-d-bOHbutyrate	M00054	10:113694271-114194271	0.2450873482393212	0.4172709719861937	0.5569634486106957
MR-link 2	3-hydroxybutyrate (bhba)	HMDB0000011	tryptophan	HMDB0000929	met-d-bOHbutyrate	M00054	11:116451535-117240760	-3.767047441172643	2.772814752959735	0.1742846590999655
MR-link 2	3-hydroxybutyrate (bhba)	HMDB0000011	tryptophan	HMDB0000929	met-d-bOHbutyrate	M00054	12:122375755-122875755	0.2091029227746878	0.7747799985713767	0.7872473145029604
MR-link 2	3-hydroxybutyrate (bhba)	HMDB0000011	tryptophan	HMDB0000929	met-d-bOHbutyrate	M00054	14:94393207-95094947	-1.439385906057654	0.6920233901217105	0.0375285476927571
MR-link 2	3-hydroxybutyrate (bhba)	HMDB0000011	tryptophan	HMDB0000929	met-d-bOHbutyrate	M00054	15:58430643-58980498	0.0134665100364259	0.4529972929892421	0.9762843216669304
MR-link 2	3-hydroxybutyrate (bhba)	HMDB0000011	tryptophan	HMDB0000929	met-d-bOHbutyrate	M00054	16:71899923-73042963	-0.4549646716331477	0.3820810084035064	0.2337499844544104
MR-link 2	3-hydroxybutyrate (bhba)	HMDB0000011	tryptophan	HMDB0000929	met-d-bOHbutyrate	M00054	19:45161941-45661941	-1.024257897408939	0.4992303751784719	0.0402013714202634
MR-link 2	phenylpyruvate	HMDB0000205	valine	HMDB0000883	GCST90200365	met-d-Val	9:131315554-131815554	-0.0113903290863275	0.0351073093605392	0.74560249022677
MR-link 2	phenylpyruvate	HMDB0000205	valine	HMDB0000883	GCST90200365	met-d-Val	16:58503995-59003995	0.0540734508736679	0.0329842884054539	0.1011362382937384
MR-link 2	creatinine	HMDB0000562	kynurenine	HMDB0000684	M00513	bioa_027	7:23845366-24345366	0.108097314407367	0.1098472803647431	0.3250815383384901
MR-link 2	ornithine	HMDB0000214	glutamine	HMDB0000641	bioa_014	met-d-Gln	2:219037276-219805573	0.0430073999465255	0.0893220456612851	0.6301704475897085
MR-link 2	ornithine	HMDB0000214	glutamine	HMDB0000641	bioa_014	met-d-Gln	4:144415809-145209327	0.0752675916403415	0.1346839685438222	0.5762668531877048
MR-link 2	ornithine	HMDB0000214	glutamine	HMDB0000641	bioa_014	met-d-Gln	6:131638147-132138147	0.3395456703830856	0.1130223532959864	0.0026624989034335
MR-link 2	ornithine	HMDB0000214	glutamine	HMDB0000641	bioa_014	met-d-Gln	9:135887106-136387106	-0.1482951423365563	0.1319349164818861	0.2610120734950565
MR-link 2	ornithine	HMDB0000214	glutamine	HMDB0000641	bioa_014	met-d-Gln	10:97138162-97638162	-0.1335567551540109	0.0842426973548593	0.1128798402081914
MR-link 2	ornithine	HMDB0000214	glutamine	HMDB0000641	bioa_014	met-d-Gln	12:46964292-47464292	1.1005703899055264	0.2349491047830327	2.8092824265118903e-06
MR-link 2	ornithine	HMDB0000214	glutamine	HMDB0000641	bioa_014	met-d-Gln	12:132819894-133319894	0.3393342386545206	0.1485408050457717	0.0223450202232389
MR-link 2	ornithine	HMDB0000214	glutamine	HMDB0000641	bioa_014	met-d-Gln	16:68152686-68652686	-0.0025406694478874	0.2608052693041951	0.9922274236647856
MR-link 2	ornithine	HMDB0000214	glutamine	HMDB0000641	bioa_014	met-d-Gln	19:12789284-13289284	-0.0852200435122822	0.0599836074248169	0.1553975320983287
MR-link 2	glutamate	HMDB0000148	sulfate*	HMDB01448	bioa_007	GCST90199896	12:121174861-121674861	-1.4005396878361285	0.6956782959144554	0.0440935717093093
MR-link 2	pantothenate	HMDB0000210	cysteine	HMDB0000574	GCST90200279	GCST90200439	1:199230515-199730515	0.1489588510784879	0.21293722058952	0.4842124304771559
MR-link 2	aspartate	HMDB0000191	kynurenine	HMDB0000684	GCST90200370	GCST90199636	3:56598999-57098999	-0.0369880983307652	0.1266268446520755	0.7702077695868643
MR-link 2	aspartate	HMDB0000191	kynurenine	HMDB0000684	GCST90200370	GCST90199636	5:36388589-36888589	0.1251681505301816	0.3000786688709082	0.6765922547460355
MR-link 2	glycine	HMDB0000123	n-acetylaspartate (naa)	HMDB0000812	GCST90200707	GCST90199665	1:75967169-76467169	0.1021620085904509	0.2128303596848026	0.6312159136145152
MR-link 2	glycine	HMDB0000123	n-acetylaspartate (naa)	HMDB0000812	GCST90200707	GCST90199665	2:211036896-212058697	0.0611430489412027	0.0303197982392273	0.0437367776468113
MR-link 2	glycine	HMDB0000123	n-acetylaspartate (naa)	HMDB0000812	GCST90200707	GCST90199665	3:125659669-126159669	0.2534745820146699	0.1650066580374965	0.1245021837545959
MR-link 2	glycine	HMDB0000123	n-acetylaspartate (naa)	HMDB0000812	GCST90200707	GCST90199665	9:6290540-6790540	-0.0457607474532217	0.136061124904932	0.7366258571033686
MR-link 2	n6,n6,n6-trimethyllysine	HMDB0001325	glycine	HMDB0000123	GCST90200344	GCST90200707	11:64586385-65555309	0.02773977797833	0.0920151457042478	0.7630563550388045
MR-link 2	n6,n6,n6-trimethyllysine	HMDB0001325	glycine	HMDB0000123	GCST90200344	GCST90200707	16:67497306-67997306	-0.1597976571900996	0.2405885509829386	0.5065656606468245
MR-link 2	citrulline	HMDB0000904	oleate (18:1n9)	HMDB0000207	M02132	M01359	10:97115163-97871266	0.1631073619622988	0.1742384179874337	0.3492134923332047
MR-link 2	sulfate*	HMDB01448	phenylalanine	HMDB0000159	GCST90199896	bioa_016	7:122557611-123057611	-0.0497738145512247	0.0656334539377018	0.4482352379240357
MR-link 2	cytidine	HMDB0000089	1-(1-enyl-stearoyl)-2-arachidonoyl-gpe (p-18:0/20:4)*	HMDB0005779	GCST90200429	GCST90200058	15:85255020-85755020	0.1291251114662928	0.1553771830883734	0.4059493706026263
MR-link 2	eicosapentaenoate (epa; 20:5n3)	HMDB0001999	valine	HMDB0000883	M18467	bioa_022	11:61330635-61830635	-0.0429720203820759	0.0308153288802079	0.1631662360917819
MR-link 2	beta-alanine	HMDB0000056	1-stearoyl-2-oleoyl-gps (18:0/18:1)	HMDB0010163	GCST90200361	GCST90199652	3:30500404-31000404	-0.0355271812871542	0.0767397627057333	0.6433954604874006
MR-link 2	methionine	HMDB0000696	histidine	HMDB0000177	bioa_013	bioa_009	5:89993899-90493899	0.022663983134357	0.0937889937666141	0.809052426648818
MR-link 2	methionine	HMDB0000696	histidine	HMDB0000177	bioa_013	bioa_009	10:81796208-82296208	0.0968557670688874	0.1364891399430385	0.477938252340316
MR-link 2	methionine	HMDB0000696	histidine	HMDB0000177	bioa_013	bioa_009	12:46900176-47464292	0.1030364747335866	0.1100268532023903	0.3490329939621103
MR-link 2	methionine	HMDB0000696	histidine	HMDB0000177	bioa_013	bioa_009	12:56615040-57115040	0.8198101186342306	0.2008179812163502	4.458179093515305e-05
MR-link 2	ornithine	HMDB0000214	1-stearoyl-2-oleoyl-gps (18:0/18:1)	HMDB0010163	bioa_014	GCST90199652	2:219037276-219805573	-0.6828240225738232	0.5728074722383274	0.2332355655432658
MR-link 2	ornithine	HMDB0000214	1-stearoyl-2-oleoyl-gps (18:0/18:1)	HMDB0010163	bioa_014	GCST90199652	4:144415809-145209327	-0.2923486951558296	0.6944165350324126	0.6737557822961924
MR-link 2	ornithine	HMDB0000214	1-stearoyl-2-oleoyl-gps (18:0/18:1)	HMDB0010163	bioa_014	GCST90199652	6:131638147-132138147	-0.1210164802425057	0.2009694029024243	0.5470651727617573
MR-link 2	ornithine	HMDB0000214	1-stearoyl-2-oleoyl-gps (18:0/18:1)	HMDB0010163	bioa_014	GCST90199652	10:97138162-97638162	0.0901255230120452	0.3268337147900476	0.7827374427274569
MR-link 2	ornithine	HMDB0000214	1-stearoyl-2-oleoyl-gps (18:0/18:1)	HMDB0010163	bioa_014	GCST90199652	12:46964292-47464292	0.1220645381236251	0.3074028732826021	0.691306056563068
MR-link 2	ornithine	HMDB0000214	1-stearoyl-2-oleoyl-gps (18:0/18:1)	HMDB0010163	bioa_014	GCST90199652	12:132819894-133319894	-0.2612045392103449	0.3428360198018515	0.4461235625069263
MR-link 2	ornithine	HMDB0000214	1-stearoyl-2-oleoyl-gps (18:0/18:1)	HMDB0010163	bioa_014	GCST90199652	19:12789284-13289284	0.0489540791830104	0.2407788213775156	0.8388883999809954
MR-link 2	histidine	HMDB0000177	valine	HMDB0000883	met-d-His	met-d-Val	1:168963261-169463261	0.0142307827715941	0.1387714278922397	0.918321426973404
MR-link 2	histidine	HMDB0000177	valine	HMDB0000883	met-d-His	met-d-Val	2:27491237-27991237	-1.441345644431764	0.380854494327754	0.0001540149636617
MR-link 2	histidine	HMDB0000177	valine	HMDB0000883	met-d-His	met-d-Val	2:211290507-212074453	0.4208532965805888	0.0882967651973122	1.87593168976996e-06
MR-link 2	histidine	HMDB0000177	valine	HMDB0000883	met-d-His	met-d-Val	3:148408762-149190142	0.1799655450915011	0.0688820856428777	0.0089840341801029
MR-link 2	histidine	HMDB0000177	valine	HMDB0000883	met-d-His	met-d-Val	6:134622121-135122121	0.4870481027780357	0.1980843343410002	0.0139405503551621
MR-link 2	histidine	HMDB0000177	valine	HMDB0000883	met-d-His	met-d-Val	8:145389726-145889726	0.4079272264911707	0.3406451862291429	0.2311064490898935
MR-link 2	histidine	HMDB0000177	valine	HMDB0000883	met-d-His	met-d-Val	11:8005408-8505408	0.9438081519790624	0.2085497196967272	6.023048550278732e-06
MR-link 2	histidine	HMDB0000177	valine	HMDB0000883	met-d-His	met-d-Val	12:46932531-47432531	0.920151771263618	0.2378907237102195	0.0001097497233358
MR-link 2	histidine	HMDB0000177	valine	HMDB0000883	met-d-His	met-d-Val	12:56610020-57110020	0.9408835273157816	0.1680383037496007	2.153176924240224e-08
MR-link 2	histidine	HMDB0000177	valine	HMDB0000883	met-d-His	met-d-Val	12:95659569-96755187	0.0421987767423061	0.0265548025179357	0.1120332270486133
MR-link 2	histidine	HMDB0000177	valine	HMDB0000883	met-d-His	met-d-Val	14:21241151-21765620	0.3271604966055196	0.0706911498961259	3.691672518131371e-06
MR-link 2	histidine	HMDB0000177	valine	HMDB0000883	met-d-His	met-d-Val	14:24625832-25125832	-0.0066202055258456	0.3143284841047434	0.9831966571333508
MR-link 2	histidine	HMDB0000177	valine	HMDB0000883	met-d-His	met-d-Val	14:94599201-95099201	0.3239883330854947	0.1668083539641659	0.0521033554984154
MR-link 2	histidine	HMDB0000177	valine	HMDB0000883	met-d-His	met-d-Val	15:43028726-45092210	0.6783235442652518	0.1325510880419518	3.096943868965488e-07
MR-link 2	histidine	HMDB0000177	valine	HMDB0000883	met-d-His	met-d-Val	20:38915692-39415692	0.5441308469796087	0.1703602261431421	0.0014031530511799
MR-link 2	cystine	HMDB0000192	alpha-ketoglutarate	HMDB0000208	M31454	GCST90200455	22:24745202-25245202	0.0307133473935922	0.0686258729005139	0.6544796993636303
MR-link 2	lactate	HMDB0000190	hippurate	HMDB0000714	met-d-Lactate	GCST90199624	2:27348097-28101918	-0.8522000816515525	0.730257022682048	0.2432158243869596
MR-link 2	lactate	HMDB0000190	hippurate	HMDB0000714	met-d-Lactate	GCST90199624	6:135171067-135671067	0.0891542866187477	0.4711453096359324	0.849913454607026
MR-link 2	lactate	HMDB0000190	hippurate	HMDB0000714	met-d-Lactate	GCST90199624	8:106333124-106833124	-0.0756194682980343	0.7913221723084063	0.923869310952778
MR-link 2	lactate	HMDB0000190	hippurate	HMDB0000714	met-d-Lactate	GCST90199624	9:4513176-5186407	0.1535410782400239	0.3316665538047565	0.6434087498790149
MR-link 2	lactate	HMDB0000190	hippurate	HMDB0000714	met-d-Lactate	GCST90199624	10:2727379-3389269	-0.6725716375678452	0.3009313286225538	0.0254195046509865
MR-link 2	lactate	HMDB0000190	hippurate	HMDB0000714	met-d-Lactate	GCST90199624	11:118839742-119339742	0.1391423512673371	0.7285237907526606	0.8485317152266543
MR-link 2	lactate	HMDB0000190	hippurate	HMDB0000714	met-d-Lactate	GCST90199624	12:111682800-113133476	0.1871978860618272	0.3533965718804501	0.5963126446775624
MR-link 2	lactate	HMDB0000190	hippurate	HMDB0000714	met-d-Lactate	GCST90199624	20:8379807-8879807	0.283950869262361	0.6351421925594477	0.6548269638505642
MR-link 2	lactate	HMDB0000190	hippurate	HMDB0000714	met-d-Lactate	GCST90199624	22:21708872-22208872	-0.5866447688336378	1.053087056450169	0.5774785900789488
MR-link 2	acetylphosphate	HMDB0001494	creatinine	HMDB0000562	M15488	GCST90200366	1:109564880-110064880	-0.1687360209063424	0.1802026918555998	0.3490837857803269
MR-link 2	acetylphosphate	HMDB0001494	creatinine	HMDB0000562	M15488	GCST90200366	6:96128415-96628415	0.2261629388044521	0.237579772625214	0.3411247433215715
MR-link 2	gluconate	HMDB0000625	phenylethylamine	HMDB0012275	GCST90200373	bioa_015	4:99521223-100894070	0.1681010071906036	0.0806670186455097	0.0371703842898867
MR-link 2	1-methylxanthine	HMDB0010738	taurocholate	HMDB0000036	M34389	M18497	8:18010431-18510431	-0.0890780974154508	0.1050716611390592	0.3965581467570119
MR-link 2	orotidine	HMDB0000788	leucine	HMDB0000687	GCST90200681	bioa_011	3:124271035-124771035	-0.0454931316153624	0.0531787689032596	0.3922879860369613
MR-link 2	orotidine	HMDB0000788	leucine	HMDB0000687	GCST90200681	bioa_011	17:72554076-74203469	0.0174652928549884	0.0127178878362956	0.1696635621296246
MR-link 2	thyroxine	HMDB0000248	3,7-dimethylurate	HMDB0001982	GCST90200293	GCST90199755	2:234397317-234897317	0.1091838753746737	0.2528359366823459	0.6658599922161699
MR-link 2	thyroxine	HMDB0000248	3,7-dimethylurate	HMDB0001982	GCST90200293	GCST90199755	12:121166650-121666650	-0.2741045321120191	0.3300693522693799	0.4062870798665403
MR-link 2	3-hydroxybutyrate (bhba)	HMDB0000011	asparagine	HMDB0000168	met-d-bOHbutyrate	M34283	1:230050269-230550269	-0.838443849331529	0.662154743867556	0.2054287780332253
MR-link 2	3-hydroxybutyrate (bhba)	HMDB0000011	asparagine	HMDB0000168	met-d-bOHbutyrate	M34283	5:41452897-42471829	0.2676925844163481	0.3940800031099037	0.4969573799764244
MR-link 2	3-hydroxybutyrate (bhba)	HMDB0000011	asparagine	HMDB0000168	met-d-bOHbutyrate	M34283	8:8059014-8559014	0.0034459562559599	0.7842742972120228	0.9964942540423484
MR-link 2	3-hydroxybutyrate (bhba)	HMDB0000011	asparagine	HMDB0000168	met-d-bOHbutyrate	M34283	8:8580720-9433358	0.1165553769518677	0.4836464053993302	0.8095605758686489
MR-link 2	3-hydroxybutyrate (bhba)	HMDB0000011	asparagine	HMDB0000168	met-d-bOHbutyrate	M34283	8:9546321-10530228	0.3267178772241396	0.6679092754563637	0.6247248476364168
MR-link 2	3-hydroxybutyrate (bhba)	HMDB0000011	asparagine	HMDB0000168	met-d-bOHbutyrate	M34283	8:10591858-11909109	0.0456120258891368	0.5517731543081954	0.9341183506267084
MR-link 2	3-hydroxybutyrate (bhba)	HMDB0000011	asparagine	HMDB0000168	met-d-bOHbutyrate	M34283	9:107339744-107915739	0.1443048496885954	0.491754508672406	0.7691790061770258
MR-link 2	3-hydroxybutyrate (bhba)	HMDB0000011	asparagine	HMDB0000168	met-d-bOHbutyrate	M34283	10:113694271-114194271	0.546780916513826	0.4242365457617382	0.1974472523401818
MR-link 2	3-hydroxybutyrate (bhba)	HMDB0000011	asparagine	HMDB0000168	met-d-bOHbutyrate	M34283	11:116451535-117240760	-1.5034950916332608	0.590320713822287	0.0108680739917007
MR-link 2	3-hydroxybutyrate (bhba)	HMDB0000011	asparagine	HMDB0000168	met-d-bOHbutyrate	M34283	12:122375755-122875755	-0.0539012853712151	0.9435727995884984	0.9544458842048392
MR-link 2	3-hydroxybutyrate (bhba)	HMDB0000011	asparagine	HMDB0000168	met-d-bOHbutyrate	M34283	14:94393207-95094947	-0.4068167478766952	0.5529442331641549	0.4618960334881614
MR-link 2	3-hydroxybutyrate (bhba)	HMDB0000011	asparagine	HMDB0000168	met-d-bOHbutyrate	M34283	15:58430643-58980498	0.4383320301104544	0.5450824482151488	0.4213061353980626
MR-link 2	3-hydroxybutyrate (bhba)	HMDB0000011	asparagine	HMDB0000168	met-d-bOHbutyrate	M34283	16:71899923-73042963	0.2914881796079649	0.3839471303734749	0.4477399077544817
MR-link 2	3-hydroxybutyrate (bhba)	HMDB0000011	asparagine	HMDB0000168	met-d-bOHbutyrate	M34283	19:45161941-45661941	-0.4881501664658726	0.5116067599112148	0.3400071494740634
MR-link 2	tryptophan	HMDB0000929	cysteinylglycine	HMDB0000078	bioa_020	GCST90200364	4:156560755-157060755	0.0171937601258672	0.1780441123283934	0.92306770233872
MR-link 2	tryptophan	HMDB0000929	cysteinylglycine	HMDB0000078	bioa_020	GCST90200364	6:111336667-112095774	-0.1865610265613391	0.1656777549811993	0.2601454020643488
MR-link 2	7-methylxanthine	HMDB0001991	aspartate	HMDB0000191	GCST90199754	M15996	15:74777880-75578595	-0.1859870916345456	0.1996424517337742	0.3515428076857845
MR-link 2	alpha-ketoglutarate	HMDB0000208	cysteine	HMDB0000574	GCST90200455	GCST90200439	20:44931392-45517926	-0.0217916576277525	0.0888397863727504	0.8062306180051423
MR-link 2	beta-citrylglutamate	HMDB0241915	methionine sulfoxide	HMDB0002005	GCST90199911	GCST90199625	3:183486882-183986882	0.1373416541124925	0.1171927348916186	0.2412252561706666
MR-link 2	beta-citrylglutamate	HMDB0241915	methionine sulfoxide	HMDB0002005	GCST90199911	GCST90199625	11:88203934-92094388	0.0489703328377232	0.0235324450416955	0.0374365716500022
MR-link 2	stearoyl sphingomyelin (d18:1/18:0)	HMDB0001348	4-hydroxy-2-oxoglutaric acid	HMDB0002070	GCST90200335	GCST90199897	8:113373776-113873776	-0.1523272215616317	0.2877570695430526	0.5965554051316999
MR-link 2	stearoyl sphingomyelin (d18:1/18:0)	HMDB0001348	4-hydroxy-2-oxoglutaric acid	HMDB0002070	GCST90200335	GCST90199897	11:61368608-61868608	-0.1567965960090281	0.2883909347817625	0.5866516440578082
MR-link 2	stearoyl sphingomyelin (d18:1/18:0)	HMDB0001348	4-hydroxy-2-oxoglutaric acid	HMDB0002070	GCST90200335	GCST90199897	14:63982386-64482386	0.1306997704627485	0.1790686881578567	0.4654597273826825
MR-link 2	stearoyl sphingomyelin (d18:1/18:0)	HMDB0001348	4-hydroxy-2-oxoglutaric acid	HMDB0002070	GCST90200335	GCST90199897	19:8013648-8513648	0.1492673056381006	0.06797106243339	0.0280889397122803
MR-link 2	stearoyl sphingomyelin (d18:1/18:0)	HMDB0001348	4-hydroxy-2-oxoglutaric acid	HMDB0002070	GCST90200335	GCST90199897	19:45165640-45665640	-0.0712710754767579	0.1938934142756758	0.71318745211965
MR-link 2	phenylalanine	HMDB0000159	glutamine	HMDB0000641	bioa_016	met-d-Gln	1:94441240-94941240	-0.0472928050778975	0.1783965092624783	0.7909329002888399
MR-link 2	phenylalanine	HMDB0000159	glutamine	HMDB0000641	bioa_016	met-d-Gln	3:186202917-186702917	0.013821445348271	0.137019437076731	0.9196519505955834
MR-link 2	phenylalanine	HMDB0000159	glutamine	HMDB0000641	bioa_016	met-d-Gln	4:155231289-155731289	0.1869655375123715	0.1220808343464749	0.1256484158911291
MR-link 2	phenylalanine	HMDB0000159	glutamine	HMDB0000641	bioa_016	met-d-Gln	4:186893802-187393802	0.008565261237474	0.055837564699007	0.878085968549672
MR-link 2	phenylalanine	HMDB0000159	glutamine	HMDB0000641	bioa_016	met-d-Gln	5:176539719-177067143	-0.1735956183794414	0.1349618613028232	0.1983534369134267
MR-link 2	phenylalanine	HMDB0000159	glutamine	HMDB0000641	bioa_016	met-d-Gln	6:52381188-52881188	0.148306620447137	0.1728571153840704	0.3909077476472586
MR-link 2	phenylalanine	HMDB0000159	glutamine	HMDB0000641	bioa_016	met-d-Gln	11:57020509-57520509	0.0861471271246717	0.2110875582498432	0.6831922797398547
MR-link 2	phenylalanine	HMDB0000159	glutamine	HMDB0000641	bioa_016	met-d-Gln	12:103007876-103562619	-0.0270024355129632	0.0419881670651013	0.5201616054680678
MR-link 2	phenylalanine	HMDB0000159	glutamine	HMDB0000641	bioa_016	met-d-Gln	14:55086875-55586875	-0.03332500609047	0.2121170173453745	0.8751607518174661
MR-link 2	phenylalanine	HMDB0000159	glutamine	HMDB0000641	bioa_016	met-d-Gln	19:45142254-45642254	-0.1822485166470396	0.2793453625537798	0.5141348480332144
MR-link 2	tyrosine	HMDB0000158	tryptophan	HMDB0000929	bioa_021	M00054	4:99820973-100320973	0.7448078291025371	0.5987272268432439	0.2135049976555992
MR-link 2	tyrosine	HMDB0000158	tryptophan	HMDB0000929	bioa_021	M00054	4:148735862-149235862	1.697509099099503	0.7065491997765887	0.0162818815952068
MR-link 2	tyrosine	HMDB0000158	tryptophan	HMDB0000929	bioa_021	M00054	6:111242119-112017012	0.882956922209482	0.1992377967789858	9.350440440995636e-06
MR-link 2	tyrosine	HMDB0000158	tryptophan	HMDB0000929	bioa_021	M00054	6:112114361-112614361	0.4182245727475713	0.4393703635944259	0.3411616404565202
MR-link 2	tyrosine	HMDB0000158	tryptophan	HMDB0000929	bioa_021	M00054	7:27926305-28426305	0.670339245845781	0.5612903376392521	0.2323674680897497
MR-link 2	tyrosine	HMDB0000158	tryptophan	HMDB0000929	bioa_021	M00054	8:8933358-9433358	0.9860774842561066	0.6968236149006358	0.1570381740707538
MR-link 2	tyrosine	HMDB0000158	tryptophan	HMDB0000929	bioa_021	M00054	10:64816186-65575478	-0.2744734357361055	0.5504385626869887	0.6180294992032179
MR-link 2	tyrosine	HMDB0000158	tryptophan	HMDB0000929	bioa_021	M00054	11:61310081-61810081	1.9246816395149389	0.8633778955560839	0.0257975476225549
MR-link 2	tyrosine	HMDB0000158	tryptophan	HMDB0000929	bioa_021	M00054	12:20701307-21201307	0.3846111288720263	0.7835583867937589	0.623531193818148
MR-link 2	tyrosine	HMDB0000158	tryptophan	HMDB0000929	bioa_021	M00054	12:46678393-47435518	0.8839285220336446	0.4797422059104864	0.0654009780284298
MR-link 2	tyrosine	HMDB0000158	tryptophan	HMDB0000929	bioa_021	M00054	12:56615040-57115040	1.2988962880507988	0.8860738255759631	0.1426753268233586
MR-link 2	tyrosine	HMDB0000158	tryptophan	HMDB0000929	bioa_021	M00054	12:57594049-58094049	-0.2222167403509004	0.6004392173592351	0.7113151965568283
MR-link 2	tyrosine	HMDB0000158	tryptophan	HMDB0000929	bioa_021	M00054	12:59727701-60227701	1.302749477862848	0.7212245494538694	0.0708711511045819
MR-link 2	tyrosine	HMDB0000158	tryptophan	HMDB0000929	bioa_021	M00054	12:120845172-121674861	0.7944724218233118	0.4406904001114385	0.0714211387297381
MR-link 2	tyrosine	HMDB0000158	tryptophan	HMDB0000929	bioa_021	M00054	12:122092964-122592964	-0.1434224499858259	0.4831755980201038	0.7665940293889311
MR-link 2	tyrosine	HMDB0000158	tryptophan	HMDB0000929	bioa_021	M00054	15:60649639-61149639	-0.6164090148694832	0.6812988740264967	0.3655948447029782
MR-link 2	tyrosine	HMDB0000158	tryptophan	HMDB0000929	bioa_021	M00054	16:71153235-72438683	-0.0894792168959226	0.2045589839712799	0.6618031450096826
MR-link 2	glucose	HMDB0000122	serine	HMDB0000187	met-d-Glucose	M32315	2:165251927-165751927	0.2914323697488856	0.6535240424076206	0.6556407439902963
MR-link 2	glucose	HMDB0000122	serine	HMDB0000187	met-d-Glucose	M32315	2:169498833-170056652	0.1572619798610755	0.1606352263030155	0.3275796924902653
MR-link 2	glucose	HMDB0000122	serine	HMDB0000187	met-d-Glucose	M32315	3:122819058-123319058	0.2765791858467334	0.491357030440415	0.5735108613994503
MR-link 2	glucose	HMDB0000122	serine	HMDB0000187	met-d-Glucose	M32315	3:151951767-152451767	-0.5263522780162994	0.7567751560140921	0.4867294640383618
MR-link 2	glucose	HMDB0000122	serine	HMDB0000187	met-d-Glucose	M32315	3:170377909-170877909	0.1741599866169123	0.3702409486722353	0.6380718796480143
MR-link 2	glucose	HMDB0000122	serine	HMDB0000187	met-d-Glucose	M32315	4:185468314-185968314	1.1797675162248211	0.9902537428021276	0.2335048322126886
MR-link 2	glucose	HMDB0000122	serine	HMDB0000187	met-d-Glucose	M32315	5:95479406-95979406	0.3441809589212147	0.9125595919094616	0.7060547179700374
MR-link 2	glucose	HMDB0000122	serine	HMDB0000187	met-d-Glucose	M32315	6:7000270-7500270	1.150688234299344	0.5836378885877997	0.0486576806509275
MR-link 2	glucose	HMDB0000122	serine	HMDB0000187	met-d-Glucose	M32315	7:14801789-15301789	-0.3322040456987978	0.3964060067871603	0.4020083013672051
MR-link 2	glucose	HMDB0000122	serine	HMDB0000187	met-d-Glucose	M32315	7:43935955-44473721	-0.288534910165255	0.2620359058898134	0.2708412226582917
MR-link 2	glucose	HMDB0000122	serine	HMDB0000187	met-d-Glucose	M32315	8:117934783-118434783	-0.4274725012619463	0.6956040754808613	0.53886237370132
MR-link 2	glucose	HMDB0000122	serine	HMDB0000187	met-d-Glucose	M32315	9:21884068-22384068	1.1392207522312183	0.6207816598885881	0.066485068553312
MR-link 2	glucose	HMDB0000122	serine	HMDB0000187	met-d-Glucose	M32315	10:2888477-3388477	-0.3598962873652718	0.4915546151993724	0.4640713373557599
MR-link 2	glucose	HMDB0000122	serine	HMDB0000187	met-d-Glucose	M32315	10:112762852-113262852	0.9403263826481308	0.8788088165434432	0.2846188226681684
MR-link 2	glucose	HMDB0000122	serine	HMDB0000187	met-d-Glucose	M32315	10:114504071-115004071	-0.1694198361133505	0.5352234411357151	0.7515923741211672
MR-link 2	glucose	HMDB0000122	serine	HMDB0000187	met-d-Glucose	M32315	12:111682800-112523499	-0.2418835291138329	1.1900928902703067	0.8389415062185634
MR-link 2	glucose	HMDB0000122	serine	HMDB0000187	met-d-Glucose	M32315	12:121166650-121666650	-0.6129953121473335	0.7249667911579459	0.397804104198683
MR-link 2	glucose	HMDB0000122	serine	HMDB0000187	met-d-Glucose	M32315	13:28213465-28721145	2.888217179061078	1.2378859768488792	0.0196384298742738
MR-link 2	glucose	HMDB0000122	serine	HMDB0000187	met-d-Glucose	M32315	17:43272775-44380160	-0.4825315624489177	0.7065073852794167	0.4946184533002312
MR-link 2	glucose	HMDB0000122	serine	HMDB0000187	met-d-Glucose	M32315	20:22311971-22811971	-0.784987951627433	0.9146515607903996	0.3907615245141048
MR-link 2	4-acetamidobutanoate	HMDB0003681	citrulline	HMDB0000904	M01558	bioa_005	8:18010431-18510431	0.0092198110661745	0.0235700208932279	0.6956739024303777
MR-link 2	4-acetamidobutanoate	HMDB0003681	citrulline	HMDB0000904	M01558	bioa_005	18:22536478-23036478	0.2045323723668811	0.1042727129827237	0.0498191090920444
MR-link 2	orotidine	HMDB0000788	docosahexaenoate (dha; 22:6n3)	HMDB0002183	GCST90200681	GCST90199651	3:124271035-124771035	-0.3181225783019611	0.1788303971043342	0.0752550716577429
MR-link 2	orotidine	HMDB0000788	docosahexaenoate (dha; 22:6n3)	HMDB0002183	GCST90200681	GCST90199651	16:20142332-20642332	-0.2484588758414504	0.3803440719737992	0.5135966277182462
MR-link 2	orotidine	HMDB0000788	docosahexaenoate (dha; 22:6n3)	HMDB0002183	GCST90200681	GCST90199651	17:72554076-74203469	-0.0424225777052689	0.0261832796092678	0.1051858105607702
MR-link 2	isoleucine	HMDB0000172	sphinganine-1-phosphate	HMDB0001383	met-d-Ile	GCST90199845	2:27480940-28253174	-0.1088049662768768	0.5510816286585828	0.843484068595352
MR-link 2	isoleucine	HMDB0000172	sphinganine-1-phosphate	HMDB0001383	met-d-Ile	GCST90199845	2:165251927-165751927	-0.4140299573601708	0.88557509775543	0.6401231309171588
MR-link 2	isoleucine	HMDB0000172	sphinganine-1-phosphate	HMDB0001383	met-d-Ile	GCST90199845	4:88890833-89475171	-0.1282585445774531	0.1800020142810678	0.4761307628743706
MR-link 2	isoleucine	HMDB0000172	sphinganine-1-phosphate	HMDB0001383	met-d-Ile	GCST90199845	8:76193463-76693463	0.7323856919677727	0.8622339931552868	0.3956560835055464
MR-link 2	isoleucine	HMDB0000172	sphinganine-1-phosphate	HMDB0001383	met-d-Ile	GCST90199845	12:56611458-57111458	0.5906785569821331	0.4248359610317894	0.1644169930687573
MR-link 2	isoleucine	HMDB0000172	sphinganine-1-phosphate	HMDB0001383	met-d-Ile	GCST90199845	16:69331471-69831471	-0.1573729988154179	0.5905810440145391	0.7898761291351283
MR-link 2	isoleucine	HMDB0000172	sphinganine-1-phosphate	HMDB0001383	met-d-Ile	GCST90199845	16:69865519-70914672	-0.2548330794268402	0.3463732228871024	0.4619022194424498
MR-link 2	isoleucine	HMDB0000172	sphinganine-1-phosphate	HMDB0001383	met-d-Ile	GCST90199845	17:6935779-7435779	-0.5951510444504995	0.533150423782004	0.2642975729371571
MR-link 2	isoleucine	HMDB0000172	sphinganine-1-phosphate	HMDB0001383	met-d-Ile	GCST90199845	19:49069664-49569664	-0.4658711618698291	0.3626397259460436	0.1989087970999619
MR-link 2	glycine	HMDB0000123	creatine	HMDB0000064	met-d-Gly	M27718	1:11606378-12106378	0.4848612244716646	0.666223105480816	0.4667506837221953
MR-link 2	glycine	HMDB0000123	creatine	HMDB0000064	met-d-Gly	M27718	1:75982013-76482013	0.9260865397325114	0.3941648676725122	0.0187991330869967
MR-link 2	glycine	HMDB0000123	creatine	HMDB0000064	met-d-Gly	M27718	1:120004506-120504506	0.6604962857243677	0.5204259001787607	0.2043891087189828
MR-link 2	glycine	HMDB0000123	creatine	HMDB0000064	met-d-Gly	M27718	1:151589838-152089838	0.6045867502012858	0.8469703260501805	0.4753367442424764
MR-link 2	glycine	HMDB0000123	creatine	HMDB0000064	met-d-Gly	M27718	2:165276338-165776338	0.4151477294147174	0.609782849548415	0.4959901985755047
MR-link 2	glycine	HMDB0000123	creatine	HMDB0000064	met-d-Gly	M27718	2:208538752-212979649	0.3768443265347952	0.0420221363946836	3.0261255140965323e-19
MR-link 2	glycine	HMDB0000123	creatine	HMDB0000064	met-d-Gly	M27718	2:226790540-227290540	-1.249695912251683	0.6940513228842798	0.0717688808206549
MR-link 2	glycine	HMDB0000123	creatine	HMDB0000064	met-d-Gly	M27718	3:12110357-12610357	-0.1990841476909967	0.7458985488821981	0.7895422082350341
MR-link 2	glycine	HMDB0000123	creatine	HMDB0000064	met-d-Gly	M27718	3:48534270-49826414	0.3767676586732337	0.5418826402585285	0.486871177466386
MR-link 2	glycine	HMDB0000123	creatine	HMDB0000064	met-d-Gly	M27718	3:125116791-126249375	0.0062617201845701	0.1944802648119733	0.9743147882695508
MR-link 2	glycine	HMDB0000123	creatine	HMDB0000064	met-d-Gly	M27718	4:89427537-89927537	0.977715575997786	0.680628758262996	0.1508633061660056
MR-link 2	glycine	HMDB0000123	creatine	HMDB0000064	met-d-Gly	M27718	4:102676923-103438709	-1.2416725306678478	0.6705025250228901	0.0640468449787695
MR-link 2	glycine	HMDB0000123	creatine	HMDB0000064	met-d-Gly	M27718	5:90005685-90505685	0.2568735816551964	0.5901195087650171	0.6633513759465743
MR-link 2	glycine	HMDB0000123	creatine	HMDB0000064	met-d-Gly	M27718	6:131620261-132120261	-3.146912802732848	1.634635248173171	0.0542109965660006
MR-link 2	glycine	HMDB0000123	creatine	HMDB0000064	met-d-Gly	M27718	6:160518860-161018860	1.299019499808212	0.9697478511967074	0.1803937799115467
MR-link 2	glycine	HMDB0000123	creatine	HMDB0000064	met-d-Gly	M27718	7:55560073-56715237	0.7146501051313636	0.2428541940105868	0.0032535026851929
MR-link 2	glycine	HMDB0000123	creatine	HMDB0000064	met-d-Gly	M27718	8:8915380-9434231	0.1082247743180603	0.197401076733687	0.5835215272147665
MR-link 2	glycine	HMDB0000123	creatine	HMDB0000064	met-d-Gly	M27718	8:116710729-117210729	0.7493896633919961	0.782168474092551	0.3380161720797683
MR-link 2	glycine	HMDB0000123	creatine	HMDB0000064	met-d-Gly	M27718	8:126212070-126756694	0.1090940207339975	0.2603553247602597	0.6752017051017305
MR-link 2	glycine	HMDB0000123	creatine	HMDB0000064	met-d-Gly	M27718	9:5668443-7086536	0.2822151379870753	0.2370611389285491	0.2338601171668986
MR-link 2	glycine	HMDB0000123	creatine	HMDB0000064	met-d-Gly	M27718	12:115016-615016	2.09547970359822	0.8534191508102937	0.0140730506190216
MR-link 2	glycine	HMDB0000123	creatine	HMDB0000064	met-d-Gly	M27718	12:21136493-21636493	-1.6184573185827058	0.7336420687394727	0.0273799042432088
MR-link 2	glycine	HMDB0000123	creatine	HMDB0000064	met-d-Gly	M27718	12:46468358-47667420	0.0255616879422877	0.4103468351218022	0.9503295949424057
MR-link 2	glycine	HMDB0000123	creatine	HMDB0000064	met-d-Gly	M27718	12:56615338-57115338	0.2223391003652099	0.4028276309004324	0.5809853496036093
MR-link 2	glycine	HMDB0000123	creatine	HMDB0000064	met-d-Gly	M27718	12:57516305-58016305	0.1332500444305944	0.7353341331952866	0.856202589676028
MR-link 2	glycine	HMDB0000123	creatine	HMDB0000064	met-d-Gly	M27718	12:59343804-59843804	-0.1312867073969337	0.7867845288513018	0.8674763659558471
MR-link 2	glycine	HMDB0000123	creatine	HMDB0000064	met-d-Gly	M27718	14:100551720-101051720	-0.7268483464053607	1.0048212544202204	0.4694582235401261
MR-link 2	glycine	HMDB0000123	creatine	HMDB0000064	met-d-Gly	M27718	15:42451374-42951374	0.2116821944794186	0.6317484422673934	0.7375696032784269
MR-link 2	glycine	HMDB0000123	creatine	HMDB0000064	met-d-Gly	M27718	15:43028726-44613739	0.7177879277515604	0.6237857359686029	0.2498572062473008
MR-link 2	glycine	HMDB0000123	creatine	HMDB0000064	met-d-Gly	M27718	15:58180763-58713267	0.0868635092943286	0.4575527759590093	0.8494316154148701
MR-link 2	glycine	HMDB0000123	creatine	HMDB0000064	met-d-Gly	M27718	16:79678196-80178196	-0.266361200370686	0.8611562682445534	0.7570884142645145
MR-link 2	glycine	HMDB0000123	creatine	HMDB0000064	met-d-Gly	M27718	16:80626853-81422810	0.2562328547612032	0.1875205417572721	0.1718054416611625
MR-link 2	glycine	HMDB0000123	creatine	HMDB0000064	met-d-Gly	M27718	17:45235982-45996386	-0.0781202481107476	0.4128215211707527	0.8499086987772029
MR-link 2	glycine	HMDB0000123	creatine	HMDB0000064	met-d-Gly	M27718	19:17984588-18484588	0.5518672016793549	0.4821612190362125	0.2523873811733782
MR-link 2	glycine	HMDB0000123	creatine	HMDB0000064	met-d-Gly	M27718	19:33473705-33973705	0.0015982382492024	0.9460802437285948	0.9986521132584266
MR-link 2	sphingosine 1-phosphate	HMDB0000277	asparagine	HMDB0000168	GCST90199657	bioa_003	17:74160792-74684003	-0.0652228776497542	0.1269093698554835	0.6072990302855579
MR-link 2	2-aminobutyrate	HMDB0000452	glutamine	HMDB0000641	GCST90200305	met-d-Gln	2:64970910-65470910	0.0053622357102445	0.0316181344423893	0.8653296947839255
MR-link 2	2-aminobutyrate	HMDB0000452	glutamine	HMDB0000641	GCST90200305	met-d-Gln	4:88993818-89493818	-0.0173259163285455	0.0579077574663408	0.7647885653224922
MR-link 2	docosahexaenoate (dha; 22:6n3)	HMDB0002183	glycine	HMDB0000123	GCST90199651	met-d-Gly	11:61376206-61876206	0.0407412390602759	0.0531266464557026	0.4431587259077698
MR-link 2	uridine	HMDB0000296	thyroxine	HMDB0000248	GCST90200407	GCST90200293	1:20666238-21166238	0.3843131031723945	0.1241914248563099	0.0019713027815647
MR-link 2	uridine	HMDB0000296	thyroxine	HMDB0000248	GCST90200407	GCST90200293	7:47877194-48377194	0.032034241881016	0.219698049166972	0.8840711322880759
MR-link 2	uridine	HMDB0000296	thyroxine	HMDB0000248	GCST90200407	GCST90200293	22:50686035-51186035	0.3281351846465516	0.1697986792944152	0.0532983762126075
MR-link 2	glycochenodeoxycholate	HMDB0000637	sphingosine	HMDB0000252	M32346	GCST90200385	6:156877825-157377825	-0.2138730061706696	0.2148300906566378	0.3194713065824971
MR-link 2	citrulline	HMDB0000904	glucose	HMDB0000122	M02132	M20489	10:97115163-97871266	-0.2377835179399253	0.1488693019611902	0.1102069598871717
MR-link 2	5,6-dihydrothymine	HMDB0000079	theobromine	HMDB0002825	GCST90200339	M18392	22:50721854-51221854	0.2648694594086957	0.1974032224647	0.1796710133420256
MR-link 2	3-methyl-2-oxobutyrate	HMDB0000019	acetoacetate	HMDB0000060	M21047	met-d-Acetoacetate	4:88976422-89476422	-0.0322891222461617	0.0446026324058212	0.4691095566543136
MR-link 2	3-(4-hydroxyphenyl)lactate	HMDB0000755	2-aminobutyrate	HMDB0000452	M32197	GCST90200305	17:79879970-80379970	0.2308537626373001	0.1529085435917528	0.1311070792040396
MR-link 2	tyrosine	HMDB0000158	tyrosine	HMDB0000158	M01299	met-d-Tyr	1:154514715-155014715	0.0160795044235915	0.0651734573329151	0.8051260075044877
MR-link 2	tyrosine	HMDB0000158	tyrosine	HMDB0000158	M01299	met-d-Tyr	6:111242119-112061922	1.181208176200485	0.2253004821785215	1.581472577688725e-07
MR-link 2	tyrosine	HMDB0000158	tyrosine	HMDB0000158	M01299	met-d-Tyr	16:71357384-72149586	0.7636038134045998	0.2042998213538759	0.0001857389257727
MR-link 2	docosahexaenoate (dha; 22:6n3)	HMDB0002183	glycochenodeoxycholate	HMDB0000637	GCST90199651	GCST90200342	11:61376206-61876206	-0.2366041790294821	0.2271233582723552	0.2975308259671757
MR-link 2	citrulline	HMDB0000904	creatine	HMDB0000064	GCST90200403	M27718	2:211084708-211584708	-0.4491603806457205	0.5471675584582805	0.4117130882984809
MR-link 2	citrulline	HMDB0000904	creatine	HMDB0000064	GCST90200403	M27718	9:133044244-133573675	0.0751276553732231	0.1649805683208898	0.6488410949196552
MR-link 2	serine	HMDB0000187	xanthine	HMDB0000292	M32315	M03147	1:119966025-120466025	0.0317513655089726	0.096160172911823	0.7412545322201858
MR-link 2	serine	HMDB0000187	xanthine	HMDB0000292	M32315	M03147	2:211323559-211823559	-0.0714363450862206	0.1255430167886278	0.5693433366739127
MR-link 2	serine	HMDB0000187	xanthine	HMDB0000292	M32315	M03147	7:55822010-56322010	0.3826473709287737	0.1540781491841895	0.0130111878077581
MR-link 2	4-methyl-2-oxopentanoate	HMDB0000695	n6,n6,n6-trimethyllysine	HMDB0001325	GCST90199655	GCST90200344	4:88953670-89453670	0.0202229175295654	0.1676838973132425	0.9040067374320396
MR-link 2	2-hydroxyphenylacetate	HMDB0000669	citrate	HMDB0000094	GCST90200369	M01564	9:131329579-131829579	-0.455160910879566	0.3334386189446642	0.1722368415257644
MR-link 2	2-hydroxyphenylacetate	HMDB0000669	citrate	HMDB0000094	GCST90200369	M01564	12:122051275-122551275	-0.0765666426043166	0.3123733636298167	0.806369258790069
MR-link 2	eicosapentaenoate (epa; 20:5n3)	HMDB0001999	glucose	HMDB0000122	GCST90200349	M20489	11:61319830-61819830	0.0479956635024542	0.0827124744762288	0.5617317728188531
MR-link 2	phosphate	HMDB0001429	citrate	HMDB0000094	GCST90200393	M01564	1:21570042-22070042	-0.1138135943411979	0.1596432898554702	0.4758925484397576
MR-link 2	sulfate*	HMDB01448	isoursodeoxycholate	HMDB0000686	GCST90199896	GCST90199892	7:122557611-123057611	0.2142441097631033	0.1619524794690603	0.1858744376943246
MR-link 2	retinol (vitamin a)	HMDB0000305	3-ureidopropionate	HMDB0000026	GCST90200405	GCST90200283	18:28939457-29439457	-0.4121221783005597	0.2525715168317095	0.1027416700944963
MR-link 2	retinol (vitamin a)	HMDB0000305	3-ureidopropionate	HMDB0000026	GCST90200405	GCST90200283	20:38915692-39415692	-0.5728728625496693	0.2654164030334491	0.0308973023422422
MR-link 2	alpha-ketoglutaramate*	HMDB0001552	pantothenate	HMDB0000210	GCST90199885	GCST90200279	3:99879368-100379368	0.0699706374394292	0.0865568884597538	0.4188733247822094
MR-link 2	n-acetyl-aspartyl-glutamate (naag)	HMDB0001067	kynurenate	HMDB0000715	GCST90200684	GCST90200454	11:45663099-50986366	-0.0074712899886024	0.0118486099603156	0.5283265768022996
MR-link 2	n-acetyl-aspartyl-glutamate (naag)	HMDB0001067	kynurenate	HMDB0000715	GCST90200684	GCST90200454	11:54602007-58367668	-0.0045517920397309	0.0165920105727306	0.7838261329278469
MR-link 2	3-hydroxybutyrate (bhba)	HMDB0000011	glycerol	HMDB0000131	met-d-bOHbutyrate	GCST90200325	1:230050269-230550269	0.013858413720248	0.6726659794683056	0.9835629680865104
MR-link 2	3-hydroxybutyrate (bhba)	HMDB0000011	glycerol	HMDB0000131	met-d-bOHbutyrate	GCST90200325	5:41452897-42471829	0.2350748357755872	0.393870772267501	0.5506192881073451
MR-link 2	3-hydroxybutyrate (bhba)	HMDB0000011	glycerol	HMDB0000131	met-d-bOHbutyrate	GCST90200325	8:8059014-8559014	-1.056651302195148	0.7369805431576809	0.1516415076290179
MR-link 2	3-hydroxybutyrate (bhba)	HMDB0000011	glycerol	HMDB0000131	met-d-bOHbutyrate	GCST90200325	8:8580720-9433358	0.331419862138278	0.615092240379781	0.5900157054232763
MR-link 2	3-hydroxybutyrate (bhba)	HMDB0000011	glycerol	HMDB0000131	met-d-bOHbutyrate	GCST90200325	8:9546321-10530228	-0.9971770302901822	0.8473615747958664	0.2392744337587072
MR-link 2	3-hydroxybutyrate (bhba)	HMDB0000011	glycerol	HMDB0000131	met-d-bOHbutyrate	GCST90200325	8:10591858-11909109	-0.6858965654537593	0.6485383067796611	0.2902361179755485
MR-link 2	3-hydroxybutyrate (bhba)	HMDB0000011	glycerol	HMDB0000131	met-d-bOHbutyrate	GCST90200325	9:107339744-107915739	0.4901418606931458	0.4785701538255044	0.3057503813832753
MR-link 2	3-hydroxybutyrate (bhba)	HMDB0000011	glycerol	HMDB0000131	met-d-bOHbutyrate	GCST90200325	10:113694271-114194271	-0.8654355341106594	0.438973936849916	0.0486671249201048
MR-link 2	3-hydroxybutyrate (bhba)	HMDB0000011	glycerol	HMDB0000131	met-d-bOHbutyrate	GCST90200325	11:116451535-117240760	0.1876767151801284	0.6235893181334847	0.7634434386620901
MR-link 2	3-hydroxybutyrate (bhba)	HMDB0000011	glycerol	HMDB0000131	met-d-bOHbutyrate	GCST90200325	12:122375755-122875755	-0.0441480176142932	0.6839285166972305	0.9485317930785274
MR-link 2	3-hydroxybutyrate (bhba)	HMDB0000011	glycerol	HMDB0000131	met-d-bOHbutyrate	GCST90200325	14:94393207-95094947	-0.473526636296778	0.3858857542641409	0.2197789433355906
MR-link 2	3-hydroxybutyrate (bhba)	HMDB0000011	glycerol	HMDB0000131	met-d-bOHbutyrate	GCST90200325	15:58430643-58980498	-0.476537850365425	0.5234897971769062	0.3626591942092469
MR-link 2	3-hydroxybutyrate (bhba)	HMDB0000011	glycerol	HMDB0000131	met-d-bOHbutyrate	GCST90200325	16:71899923-73042963	-0.2756286346920506	0.3662824289786129	0.4517486132342023
MR-link 2	3-hydroxybutyrate (bhba)	HMDB0000011	glycerol	HMDB0000131	met-d-bOHbutyrate	GCST90200325	17:6935779-7435779	1.165132995248667	0.5629504330591916	0.0384813649204481
MR-link 2	3-hydroxybutyrate (bhba)	HMDB0000011	glycerol	HMDB0000131	met-d-bOHbutyrate	GCST90200325	19:45161941-45661941	-0.462178590352381	0.5013120224289275	0.3565609299725274
MR-link 2	arachidonate (20:4n6)	HMDB0001043	retinol (vitamin a)	HMDB0000305	GCST90200358	GCST90200405	11:61052244-62029047	0.1829235619261785	0.0522163171155307	0.0004597253196758
MR-link 2	serine	HMDB0000187	alanine	HMDB0000161	M32315	GCST90200431	1:119966025-120466025	-0.0935900106366137	0.0735447110025535	0.2031744461730932
MR-link 2	serine	HMDB0000187	alanine	HMDB0000161	M32315	GCST90200431	2:211323559-211823559	-0.2183586061797307	0.1089768109039311	0.045100465244572
MR-link 2	serine	HMDB0000187	alanine	HMDB0000161	M32315	GCST90200431	7:55822010-56322010	0.0440738538174066	0.142889761599757	0.7577425665826945
MR-link 2	creatine	HMDB0000064	cortisol	HMDB0000063	M27718	M01712	2:211346498-211846498	-0.046981062061022	0.0898262839358315	0.6009594132274325
MR-link 2	creatine	HMDB0000064	betaine	HMDB0000043	M27718	M03141	2:211346498-211846498	-0.8146273175102388	0.1487633961653912	4.350648632611178e-08
MR-link 2	5-methylthioadenosine (mta)	HMDB0001173	alpha-ketoglutarate	HMDB0000208	GCST90200359	GCST90200455	2:211290507-211790507	-0.3104127178757128	0.2710307159002624	0.252083013024987
MR-link 2	5-methylthioadenosine (mta)	HMDB0001173	alpha-ketoglutarate	HMDB0000208	GCST90200359	GCST90200455	6:149659491-150411114	0.044079957617291	0.2070341792919321	0.8313959925097154
MR-link 2	5-methylthioadenosine (mta)	HMDB0001173	alpha-ketoglutarate	HMDB0000208	GCST90200359	GCST90200455	6:160319068-160819068	0.2069105079388097	0.1899971848571081	0.2761455914084237
MR-link 2	5-methylthioadenosine (mta)	HMDB0001173	alpha-ketoglutarate	HMDB0000208	GCST90200359	GCST90200455	16:16009596-16509596	-0.571360542155547	0.3689418036233468	0.1214666500425869
MR-link 2	glycohyocholate	HMDB0000138	leucine	HMDB0000687	GCST90199935	met-d-Leu	7:99108524-99608524	0.0820172478498121	0.0772901751645087	0.2886171614553856
MR-link 2	glycohyocholate	HMDB0000138	leucine	HMDB0000687	GCST90199935	met-d-Leu	10:45742470-46242470	-0.036443920150922	0.0543893815174922	0.5028222244002729
MR-link 2	glycohyocholate	HMDB0000138	leucine	HMDB0000687	GCST90199935	met-d-Leu	13:103468308-103968308	-0.0184448152512523	0.0306536509559919	0.5473626979532217
MR-link 2	glycohyocholate	HMDB0000138	leucine	HMDB0000687	GCST90199935	met-d-Leu	17:28409010-28909010	0.0604936852365343	0.0414264013782431	0.1442161880446192
MR-link 2	eicosapentaenoate (epa; 20:5n3)	HMDB0001999	1-methylxanthine	HMDB0010738	GCST90200349	M34389	11:61319830-61819830	-0.1067654957577938	0.0991730514426996	0.2816779842730819
MR-link 2	citrate	HMDB0000094	sphinganine-1-phosphate	HMDB0001383	GCST90200304	GCST90199845	5:14503745-15117020	0.0516050247183178	0.126360251442519	0.6829829494402018
MR-link 2	citrate	HMDB0000094	sphinganine-1-phosphate	HMDB0001383	GCST90200304	GCST90199845	17:6357018-6961881	0.0526200902541814	0.0804068930255829	0.5128395598765347
MR-link 2	citrate	HMDB0000094	sphinganine-1-phosphate	HMDB0001383	GCST90200304	GCST90199845	22:19003274-19503274	-0.0222040643489816	0.1197907296807066	0.8529489408709294
MR-link 2	asparagine	HMDB0000168	3,7-dimethylurate	HMDB0001982	M34283	GCST90199755	11:61916235-62416235	-0.0635146222844307	0.1958331470652081	0.7456879864127166
MR-link 2	asparagine	HMDB0000168	3,7-dimethylurate	HMDB0001982	M34283	GCST90199755	14:104016664-104812812	0.1858041103731508	0.1870742713895405	0.3206074351872436
MR-link 2	acetone	HMDB0001659	orotidine	HMDB0000788	met-d-Acetone	GCST90200681	1:120074995-120574995	-0.3363981213410388	1.0274226731031435	0.7433506907686389
MR-link 2	acetone	HMDB0001659	orotidine	HMDB0000788	met-d-Acetone	GCST90200681	5:41206969-43455198	0.1786130827150693	0.25192863513946	0.4783351171145585
MR-link 2	acetone	HMDB0001659	orotidine	HMDB0000788	met-d-Acetone	GCST90200681	6:166522838-167022838	0.9894140735879088	1.2397761454686438	0.4248364573204917
MR-link 2	acetone	HMDB0001659	orotidine	HMDB0000788	met-d-Acetone	GCST90200681	8:126241733-126741733	0.6171283443357305	0.789022626713995	0.4341306724719422
MR-link 2	acetone	HMDB0001659	orotidine	HMDB0000788	met-d-Acetone	GCST90200681	10:135065795-135607239	-0.1578095654421522	0.3541580462646545	0.6558928608787845
MR-link 2	acetone	HMDB0001659	orotidine	HMDB0000788	met-d-Acetone	GCST90200681	11:116461180-116961180	-0.0833174720246522	1.005663541932799	0.9339721970980416
MR-link 2	acetone	HMDB0001659	orotidine	HMDB0000788	met-d-Acetone	GCST90200681	12:122365033-122865033	-0.906907849589664	0.6109031763140077	0.1376667400891073
MR-link 2	acetone	HMDB0001659	orotidine	HMDB0000788	met-d-Acetone	GCST90200681	12:123068455-124007504	-1.0841431175702183	1.0406121840391545	0.2974895553278909
MR-link 2	acetone	HMDB0001659	orotidine	HMDB0000788	met-d-Acetone	GCST90200681	13:42058883-42558883	-0.198695690823792	0.8277898622330883	0.8103057914228559
MR-link 2	acetone	HMDB0001659	orotidine	HMDB0000788	met-d-Acetone	GCST90200681	17:6935779-7435779	0.2842452372077954	0.4979535006569225	0.5681170081876787
MR-link 2	acetone	HMDB0001659	orotidine	HMDB0000788	met-d-Acetone	GCST90200681	19:45929043-46429043	0.6052572028392418	0.9886122579770408	0.540386184346966
MR-link 2	docosapentaenoate (n3 dpa; 22:5n3)	HMDB0006528	docosapentaenoate (n3 dpa; 22:5n3)	HMDB0006528	M32504	GCST90199713	11:61310081-61810081	1.4210537765969389	0.5183726890106491	0.0061182690708503
MR-link 2	sulfate*	HMDB01448	glycerol 3-phosphate	HMDB0000126	GCST90199896	GCST90199638	7:122557611-123057611	0.1546908751700201	0.1773020407479909	0.3829515239596248
MR-link 2	eicosapentaenoate (epa; 20:5n3)	HMDB0001999	glycerol	HMDB0000131	GCST90200349	M15122	11:61319830-61819830	-0.0530085366645822	0.0823033924596426	0.5195348435353737
MR-link 2	tyrosine	HMDB0000158	urea	HMDB0000294	GCST90200427	M01670	6:111308006-112158646	-0.0585844274990855	0.1425903109223203	0.6811763650975452
MR-link 2	histidine	HMDB0000177	cystine	HMDB0000192	GCST90200377	GCST90200382	2:211293055-211793055	0.0201383328481105	0.308227147396507	0.9479064695184274
MR-link 2	histidine	HMDB0000177	cystine	HMDB0000192	GCST90200377	GCST90200382	12:96129884-96629884	-0.0984488760197758	0.1505851294334023	0.5132564200309878
MR-link 2	arginine	HMDB0000517	4-acetamidobutanoate	HMDB0003681	bioa_002	M01558	2:24182937-24682937	0.4388593227712007	0.3675003300738739	0.2324099287398826
MR-link 2	arginine	HMDB0000517	4-acetamidobutanoate	HMDB0003681	bioa_002	M01558	2:211333022-211833022	0.2696632639959992	0.2534569251173096	0.2873553393085016
MR-link 2	arginine	HMDB0000517	4-acetamidobutanoate	HMDB0003681	bioa_002	M01558	2:219037276-219788019	-0.0105495262186106	0.3501435019325581	0.9759640526511082
MR-link 2	arginine	HMDB0000517	4-acetamidobutanoate	HMDB0003681	bioa_002	M01558	4:144583533-145083533	-0.0317982009144635	0.2643594106913137	0.904258197535434
MR-link 2	arginine	HMDB0000517	4-acetamidobutanoate	HMDB0003681	bioa_002	M01558	5:177386199-177886199	-0.7568231886221481	0.8239916520424458	0.3583655062510141
MR-link 2	arginine	HMDB0000517	4-acetamidobutanoate	HMDB0003681	bioa_002	M01558	6:131339506-132265729	-0.0490501128177071	0.1356724384236992	0.7177007696870864
MR-link 2	arginine	HMDB0000517	4-acetamidobutanoate	HMDB0003681	bioa_002	M01558	6:135177817-135677817	0.0467398547635826	0.5758071126368391	0.9353045593399948
MR-link 2	arginine	HMDB0000517	4-acetamidobutanoate	HMDB0003681	bioa_002	M01558	6:139590693-140090693	-0.2165705007741843	0.4811684769119979	0.6526434776262481
MR-link 2	arginine	HMDB0000517	4-acetamidobutanoate	HMDB0003681	bioa_002	M01558	10:99898951-100398951	-0.3870822795444029	0.5188712206803697	0.4556623519633844
MR-link 2	arginine	HMDB0000517	4-acetamidobutanoate	HMDB0003681	bioa_002	M01558	12:46680313-47435518	0.1456995811162305	0.3176301140870339	0.6464436270248461
MR-link 2	arginine	HMDB0000517	4-acetamidobutanoate	HMDB0003681	bioa_002	M01558	16:68076200-68576200	0.5551698662229124	0.3835897631026556	0.1478126256849895
MR-link 2	arginine	HMDB0000517	4-acetamidobutanoate	HMDB0003681	bioa_002	M01558	19:12757458-13257458	0.2904576384961396	0.2194290893384086	0.1856036782065152
MR-link 2	n-formylanthranilic acid	HMDB0004089	4-hydroxy-2-oxoglutaric acid	HMDB0002070	GCST90199960	GCST90199897	2:143548189-144048189	0.1941477538529827	0.1796530504974199	0.2798387513282373
MR-link 2	n-formylanthranilic acid	HMDB0004089	4-hydroxy-2-oxoglutaric acid	HMDB0002070	GCST90199960	GCST90199897	17:75643177-76448530	0.0352151815446507	0.0306819915097741	0.2510727824481786
MR-link 2	creatinine	HMDB0000562	5-acetylamino-6-formylamino-3-methyluracil	HMDB0011105	GCST90200366	GCST90200680	16:20142332-20642332	-0.1542484823294436	0.3052868098482494	0.6133779154561856
MR-link 2	5,6-dihydrothymine	HMDB0000079	acetoacetate	HMDB0000060	GCST90200339	GCST90200318	22:50721854-51221854	-0.1307549649787648	0.2083056394946001	0.5301957198153139
MR-link 2	alpha-ketoglutaramate*	HMDB0001552	arachidonate (20:4n6)	HMDB0001043	GCST90199885	GCST90200358	3:99879368-100379368	0.0296648063308335	0.0823122046200831	0.7185526795173989
MR-link 2	betaine	HMDB0000043	n-acetyl-aspartyl-glutamate (naag)	HMDB0001067	M03141	GCST90200684	2:211337631-211837631	0.1906512721275483	0.1049582391820032	0.0693015485590256
MR-link 2	betaine	HMDB0000043	n-acetyl-aspartyl-glutamate (naag)	HMDB0001067	M03141	GCST90200684	5:78095798-78666416	-0.0700070882334574	0.081718439801121	0.3916181387600161
MR-link 2	betaine	HMDB0000043	n-acetyl-aspartyl-glutamate (naag)	HMDB0001067	M03141	GCST90200684	12:30349-530349	0.0464650642337817	0.1551394071139776	0.7645545800305882
MR-link 2	asparagine	HMDB0000168	3-methyl-2-oxovalerate	HMDB0000491	bioa_003	GCST90199631	2:27480940-27980940	-0.8720570377140286	0.394641154006523	0.0271227379180734
MR-link 2	asparagine	HMDB0000168	3-methyl-2-oxovalerate	HMDB0000491	bioa_003	GCST90199631	4:178111051-178611051	-0.0714666046441809	0.3212640920453008	0.8239601824391752
MR-link 2	asparagine	HMDB0000168	3-methyl-2-oxovalerate	HMDB0000491	bioa_003	GCST90199631	7:97252737-97752737	0.1389646650371862	0.3230715569893678	0.667096808996433
MR-link 2	asparagine	HMDB0000168	3-methyl-2-oxovalerate	HMDB0000491	bioa_003	GCST90199631	11:61853420-62353420	0.1935701716483332	0.1756219204131727	0.2703754968234468
MR-link 2	asparagine	HMDB0000168	3-methyl-2-oxovalerate	HMDB0000491	bioa_003	GCST90199631	12:46900176-47400176	-0.1103799275431472	0.41869022258965	0.792063890593181
MR-link 2	asparagine	HMDB0000168	3-methyl-2-oxovalerate	HMDB0000491	bioa_003	GCST90199631	14:103514503-104812812	0.1888602366402844	0.1098587757868113	0.085592825345056
MR-link 2	dehydroepiandrosterone sulfate (dhea-s)	HMDB0001032	2-oxoarginine*	HMDB0004225	GCST90199673	GCST90199903	5:77737524-78237524	-0.062374309039196	0.6697662438283248	0.925801495782385
MR-link 2	dehydroepiandrosterone sulfate (dhea-s)	HMDB0001032	2-oxoarginine*	HMDB0004225	GCST90199673	GCST90199903	7:98825038-100067196	-0.0237662569176761	0.0897994978459515	0.7912720650596259
MR-link 2	dehydroepiandrosterone sulfate (dhea-s)	HMDB0001032	2-oxoarginine*	HMDB0004225	GCST90199673	GCST90199903	13:22064146-22564146	0.3314039357986714	0.2117042241423901	0.1174867760704497
MR-link 2	dehydroepiandrosterone sulfate (dhea-s)	HMDB0001032	2-oxoarginine*	HMDB0004225	GCST90199673	GCST90199903	16:81331584-81831584	0.0949517614821222	0.1762735616964588	0.5901205206385802
MR-link 2	urate	HMDB0000289	3-hydroxybutyrate (bhba)	HMDB0000011	GCST90200307	GCST90200367	2:207223753-207723753	0.0		1.0
MR-link 2	urate	HMDB0000289	3-hydroxybutyrate (bhba)	HMDB0000011	GCST90200307	GCST90200367	4:9672167-10439135	-0.056869633753361	0.0811209571030228	0.4832734525219603
MR-link 2	urate	HMDB0000289	3-hydroxybutyrate (bhba)	HMDB0000011	GCST90200307	GCST90200367	4:88802323-89302323	-0.3061109817483234	0.1667957970849024	0.0664695480091328
MR-link 2	urate	HMDB0000289	3-hydroxybutyrate (bhba)	HMDB0000011	GCST90200307	GCST90200367	11:64114866-64614866	0.2749242831691264	0.2483881710596906	0.268366035668876
MR-link 2	urate	HMDB0000289	3-hydroxybutyrate (bhba)	HMDB0000011	GCST90200307	GCST90200367	12:114208961-114708961	-0.174347280395408	0.3182668248050816	0.5838276985284194
MR-link 2	1-stearoyl-2-oleoyl-gps (18:0/18:1)	HMDB0010163	allantoin	HMDB0000462	GCST90199652	GCST90200286	3:56598999-57098999	-0.0902059053942947	0.1795133982214206	0.615314196112823
MR-link 2	4-methyl-2-oxopentanoate	HMDB0000695	glycerol	HMDB0000131	GCST90199655	GCST90200325	4:88953670-89453670	0.4203015355476634	0.1603931161744274	0.0087814778814561
MR-link 2	n-acetyl-aspartyl-glutamate (naag)	HMDB0001067	isoleucine	HMDB0000172	GCST90200684	M01125	11:45663099-50986366	-0.0229945136188776	0.0228710866530252	0.3147058982978103
MR-link 2	n-acetyl-aspartyl-glutamate (naag)	HMDB0001067	isoleucine	HMDB0000172	GCST90200684	M01125	11:54602007-58367668	-0.0059461809304736	0.0277544712469033	0.8303581343369373
MR-link 2	acetate	HMDB0000042	1-methylnicotinamide	HMDB0000699	met-d-Acetate	GCST90200406	2:27480940-27980940	0.0085304424043629	0.6108367806399069	0.9888577648255452
MR-link 2	acetate	HMDB0000042	1-methylnicotinamide	HMDB0000699	met-d-Acetate	GCST90200406	2:136358646-136858646	-1.880833393708317	0.8436616577401911	0.0257893435893691
MR-link 2	acetate	HMDB0000042	1-methylnicotinamide	HMDB0000699	met-d-Acetate	GCST90200406	9:4513491-5013491	0.7891489067722476	0.4650868149893746	0.089738708270234
MR-link 2	acetate	HMDB0000042	1-methylnicotinamide	HMDB0000699	met-d-Acetate	GCST90200406	12:111634608-112523499	-0.899485751944383	1.064561393929351	0.3981468322744422
MR-link 2	acetate	HMDB0000042	1-methylnicotinamide	HMDB0000699	met-d-Acetate	GCST90200406	12:112590766-113090766	0.0918809566436033	1.0107790701303785	0.9275711546691252
MR-link 2	acetate	HMDB0000042	1-methylnicotinamide	HMDB0000699	met-d-Acetate	GCST90200406	15:43683941-44183941	-1.2404535896728532	1.0519521940019023	0.2383217392042031
MR-link 2	acetate	HMDB0000042	1-methylnicotinamide	HMDB0000699	met-d-Acetate	GCST90200406	20:23910811-24695002	0.7247419306946306	0.6243809148088871	0.2457489347745428
MR-link 2	acetate	HMDB0000042	1-methylnicotinamide	HMDB0000699	met-d-Acetate	GCST90200406	20:24698737-26432690	0.0517777423438658	0.2268101505148181	0.8194233581269201
MR-link 2	acetate	HMDB0000042	1-methylnicotinamide	HMDB0000699	met-d-Acetate	GCST90200406	20:32973832-34017690	-0.1555101847504517	0.6117439458489522	0.7993348960220086
MR-link 2	3-(4-hydroxyphenyl)lactate	HMDB0000755	docosahexaenoate (dha; 22:6n3)	HMDB0002183	GCST90200371	GCST90199651	6:111301079-111801079	-0.2375910303047711	0.1656513757649079	0.1514913850579932
MR-link 2	3-(4-hydroxyphenyl)lactate	HMDB0000755	docosahexaenoate (dha; 22:6n3)	HMDB0002183	GCST90200371	GCST90199651	17:79941425-80441425	0.0776617339598333	0.1044158867704869	0.4570137209862261
MR-link 2	alpha-ketoglutarate	HMDB0000208	2-hydroxyglutarate	HMDB0059655	GCST90200455	M37253	20:44931392-45517926	0.3470727922562545	0.1185804324607997	0.0034236149887269
MR-link 2	3-methyl-2-oxobutyrate	HMDB0000019	acetate	HMDB0000042	M21047	met-d-Acetate	4:88976422-89476422	-0.0597073841157474	0.0432195733867436	0.1671285233553171
MR-link 2	tryptophan	HMDB0000929	histidine	HMDB0000177	bioa_020	bioa_009	2:27480940-27980940	-0.9254855619666776	0.2805137020001454	0.0009694263424847
MR-link 2	tryptophan	HMDB0000929	histidine	HMDB0000177	bioa_020	bioa_009	4:156560755-157060755	-0.0117444032591563	0.0491228035383112	0.8110416021204863
MR-link 2	tryptophan	HMDB0000929	histidine	HMDB0000177	bioa_020	bioa_009	6:111336667-112095774	0.0497574570567198	0.0533362046384013	0.3508705205020231
MR-link 2	orotate	HMDB0000226	5-methylthioadenosine (mta)	HMDB0001173	GCST90200392	GCST90200359	3:123305909-124961335	0.0957215285176367	0.0358292171619594	0.0075489370614039
MR-link 2	orotate	HMDB0000226	5-methylthioadenosine (mta)	HMDB0001173	GCST90200392	GCST90200359	7:32831514-33590783	-0.0096185655445175	0.0585003676592393	0.869401393470431
MR-link 2	caffeine	HMDB0001847	glutamine	HMDB0000641	M00569	met-d-Gln	7:17037106-17537106	-0.0134923282559329	0.0426689890743085	0.7518437010418554
MR-link 2	caffeine	HMDB0001847	glutamine	HMDB0000641	M00569	met-d-Gln	15:74777880-75277880	0.0439860681119934	0.0418260007422114	0.2929628534960142
MR-link 2	phenylpyruvate	HMDB0000205	anthranilate	HMDB0001123	GCST90200365	GCST90200324	9:131315554-131815554	-0.0046243797887338	0.1600190958154335	0.9769452032888484
MR-link 2	phenylpyruvate	HMDB0000205	anthranilate	HMDB0001123	GCST90200365	GCST90200324	16:58503995-59003995	0.1355485637750473	0.1664042996354466	0.4153163776830068
MR-link 2	dihydroorotate	HMDB03349	3-methyl-2-oxovalerate	HMDB0000491	GCST90200444	GCST90199631	5:53379047-53879047	-0.3388002861689334	0.1482050699182687	0.022252878457013
MR-link 2	dihydroorotate	HMDB03349	3-methyl-2-oxovalerate	HMDB0000491	GCST90200444	GCST90199631	10:104381189-105206827	0.1327264728862968	0.1414912480902919	0.3482165085733627
MR-link 2	dihydroorotate	HMDB03349	3-methyl-2-oxovalerate	HMDB0000491	GCST90200444	GCST90199631	10:125910495-126410495	0.0018231863798133	0.1538103745368815	0.9905425222204176
MR-link 2	dihydroorotate	HMDB03349	3-methyl-2-oxovalerate	HMDB0000491	GCST90200444	GCST90199631	11:122683181-123183181	-0.0387550001836981	0.3535721028290136	0.9127187648508498
MR-link 2	dihydroorotate	HMDB03349	3-methyl-2-oxovalerate	HMDB0000491	GCST90200444	GCST90199631	15:77921365-78954732	0.0170673907136795	0.0526105564147018	0.7456276483412797
MR-link 2	arginine	HMDB0000517	pyruvate	HMDB0000243	GCST90200372	met-d-Pyruvate	6:131644358-132148208	-0.018827599567528	0.0334921395205112	0.5740139599647387
MR-link 2	arginine	HMDB0000517	pyruvate	HMDB0000243	GCST90200372	met-d-Pyruvate	10:99896895-100396895	-0.0016068939929552	0.0492096326670629	0.9739504640829054
MR-link 2	creatinine	HMDB0000562	phenylethylamine	HMDB0012275	M00513	bioa_015	7:23845366-24345366	-0.0101324501851956	0.2022133391727207	0.960036544622772
MR-link 2	inosine	HMDB0000195	glycine	HMDB0000123	M01123	met-d-Gly	6:85876680-86677325	0.0047945346803146	0.0207607541916313	0.8173596896550654
MR-link 2	cortisol	HMDB0000063	paraxanthine	HMDB0001860	GCST90200378	GCST90199654	14:94554700-95054700	0.0317316336900776	0.1886813891253686	0.8664450197345157
MR-link 2	2-hydroxyphenylacetate	HMDB0000669	stearoyl sphingomyelin (d18:1/18:0)	HMDB0001348	GCST90200369	GCST90200335	9:131329579-131829579	-0.0630124097906818	0.1085170380918992	0.5614639946646497
MR-link 2	2-hydroxyphenylacetate	HMDB0000669	stearoyl sphingomyelin (d18:1/18:0)	HMDB0001348	GCST90200369	GCST90200335	12:122051275-122551275	-0.1665194750878502	0.2027046158825385	0.4113681723307393
MR-link 2	creatinine	HMDB0000562	bilirubin (z,z)	HMDB0000054	M00513	M27716	7:23845366-24345366	0.0888915203941243	0.2278477329078234	0.6964362521475418
MR-link 2	alanine	HMDB0000161	acetoacetate	HMDB0000060	bioa_001	GCST90200318	1:206985954-207485954	0.0040368859108049	0.4910962729720198	0.9934413416561488
MR-link 2	alanine	HMDB0000161	acetoacetate	HMDB0000060	bioa_001	GCST90200318	2:27143030-28594285	-0.1671132386882916	0.3193640339244394	0.6007872012190618
MR-link 2	alanine	HMDB0000161	acetoacetate	HMDB0000060	bioa_001	GCST90200318	2:64958074-65458074	-0.2705647653175654	0.3395569159237531	0.4255572482108811
MR-link 2	alanine	HMDB0000161	acetoacetate	HMDB0000060	bioa_001	GCST90200318	3:71155270-71655270	0.4916812527930094	0.616269053211091	0.4249660283423968
MR-link 2	alanine	HMDB0000161	acetoacetate	HMDB0000060	bioa_001	GCST90200318	4:88976422-89476422	-1.1364411440678437	0.4904053097393137	0.020484629329098
MR-link 2	alanine	HMDB0000161	acetoacetate	HMDB0000060	bioa_001	GCST90200318	7:72732874-73232874	-0.5526798553146305	0.5264631201455459	0.2938110607492779
MR-link 2	alanine	HMDB0000161	acetoacetate	HMDB0000060	bioa_001	GCST90200318	8:145568681-146068681	-0.3148499044951775	0.5781526308622378	0.5860429548354897
MR-link 2	alanine	HMDB0000161	acetoacetate	HMDB0000060	bioa_001	GCST90200318	9:4040541-4540541	-1.1253673073294996	0.6812658842088904	0.0985596688412012
MR-link 2	alanine	HMDB0000161	acetoacetate	HMDB0000060	bioa_001	GCST90200318	12:46636543-47713425	0.2717869812772241	0.2552929764182767	0.2870532938129982
MR-link 2	alanine	HMDB0000161	acetoacetate	HMDB0000060	bioa_001	GCST90200318	12:56615040-57115040	-0.0391898233074574	0.289281940920391	0.892238099096981
MR-link 2	alanine	HMDB0000161	acetoacetate	HMDB0000060	bioa_001	GCST90200318	12:59727701-60227701	0.3381500168734367	0.3975253299669103	0.3949706620852011
MR-link 2	alanine	HMDB0000161	acetoacetate	HMDB0000060	bioa_001	GCST90200318	14:75116447-75616447	0.0118456977176809	0.6392260155556574	0.9852149972578638
MR-link 2	alanine	HMDB0000161	acetoacetate	HMDB0000060	bioa_001	GCST90200318	16:69621701-70931491	-0.1067007821696707	0.2328938427325183	0.6468432350188307
MR-link 2	alanine	HMDB0000161	acetoacetate	HMDB0000060	bioa_001	GCST90200318	17:40568584-41068584	-0.0385358595872525	0.5967524364241062	0.948511628394615
MR-link 2	alanine	HMDB0000161	acetoacetate	HMDB0000060	bioa_001	GCST90200318	22:18906543-19406543	-0.7829349322496264	0.7016642304570474	0.2644967804887755
MR-link 2	ornithine	HMDB0000214	glycine	HMDB0000123	bioa_014	GCST90200707	2:219037276-219805573	0.1768670968445862	0.4913876436020654	0.7188965257611457
MR-link 2	ornithine	HMDB0000214	glycine	HMDB0000123	bioa_014	GCST90200707	4:144415809-145209327	-0.1230794952836204	0.3043663993895621	0.6859337623057575
MR-link 2	ornithine	HMDB0000214	glycine	HMDB0000123	bioa_014	GCST90200707	6:131638147-132138147	-0.1986468877741076	0.2019174922654758	0.3252127417146312
MR-link 2	ornithine	HMDB0000214	glycine	HMDB0000123	bioa_014	GCST90200707	10:97138162-97638162	-0.5002174458761185	0.3289389068225597	0.1283351003532861
MR-link 2	ornithine	HMDB0000214	glycine	HMDB0000123	bioa_014	GCST90200707	12:46964292-47464292	0.1308342276679204	0.327513155364408	0.6895411942577315
MR-link 2	ornithine	HMDB0000214	glycine	HMDB0000123	bioa_014	GCST90200707	12:132819894-133319894	0.1703052935684524	0.3595136164710055	0.6357065262911697
MR-link 2	ornithine	HMDB0000214	glycine	HMDB0000123	bioa_014	GCST90200707	19:12789284-13289284	-0.1984942125291739	0.233718314908933	0.3957209320192657
MR-link 2	serine	HMDB0000187	citrulline	HMDB0000904	M32315	GCST90200403	1:119966025-120466025	-0.0159226239907536	0.0855603711665637	0.8523678182921088
MR-link 2	serine	HMDB0000187	citrulline	HMDB0000904	M32315	GCST90200403	2:211323559-211823559	-0.0822663765935314	0.2985822979670923	0.7829142363754253
MR-link 2	serine	HMDB0000187	citrulline	HMDB0000904	M32315	GCST90200403	7:55822010-56322010	-0.1476817643508758	0.2078788778965244	0.4774423766776251
MR-link 2	urate	HMDB0000289	valine	HMDB0000883	M01604	met-d-Val	4:9676051-10553081	0.000427227828619	0.0158204449260523	0.9784559117594028
MR-link 2	1-methylnicotinamide	HMDB0000699	asparagine	HMDB0000168	GCST90200406	M34283	6:160317928-160817928	-0.0710606069324013	0.1559739935386715	0.6486829207880117
MR-link 2	beta-citrylglutamate	HMDB0241915	3-hydroxybutyrate (bhba)	HMDB0000011	GCST90199911	M00542	3:183486882-183986882	-0.1642011111905152	0.1220386013256213	0.1784686523695705
MR-link 2	beta-citrylglutamate	HMDB0241915	3-hydroxybutyrate (bhba)	HMDB0000011	GCST90199911	M00542	11:88203934-92094388	0.0084557047768152	0.0318220978901131	0.7904563858138323
MR-link 2	n1-methyl-2-pyridone-5-carboxamide	HMDB0004193	adenosine 5'-monophosphate (amp)	HMDB0000045	GCST90199778	GCST90200356	2:135485648-135985648	0.1598310648713533	0.2206876688372326	0.4689177723836937
MR-link 2	n1-methyl-2-pyridone-5-carboxamide	HMDB0004193	adenosine 5'-monophosphate (amp)	HMDB0000045	GCST90199778	GCST90200356	7:10019022-10519022	-0.1328593540119924	0.2298947100202687	0.5633222340265707
MR-link 2	phenylpyruvate	HMDB0000205	glycine	HMDB0000123	GCST90200365	bioa_008	9:131315554-131815554	0.0292659186167945	0.0664618450925962	0.6596896782143418
MR-link 2	phenylpyruvate	HMDB0000205	glycine	HMDB0000123	GCST90200365	bioa_008	16:58503995-59003995	0.0650030179306744	0.0484633779553348	0.1798291700395911
MR-link 2	beta-citrylglutamate	HMDB0241915	taurine	HMDB0000251	GCST90199911	GCST90200420	3:183486882-183986882	0.0039796998010444	0.1129959270889781	0.971904432638632
MR-link 2	beta-citrylglutamate	HMDB0241915	taurine	HMDB0000251	GCST90199911	GCST90200420	11:88203934-92094388	0.0294776271154065	0.023781734485512	0.2151577864006782
MR-link 2	betaine	HMDB0000043	docosapentaenoate (n6 dpa; 22:5n6)	HMDB0001976	M03141	GCST90199796	2:211337631-211837631	0.0510233186093	0.1086145721176178	0.6385229612993719
MR-link 2	betaine	HMDB0000043	docosapentaenoate (n6 dpa; 22:5n6)	HMDB0001976	M03141	GCST90199796	5:78095798-78666416	-0.1629751965343819	0.1151611755431582	0.1570121529871187
MR-link 2	betaine	HMDB0000043	docosapentaenoate (n6 dpa; 22:5n6)	HMDB0001976	M03141	GCST90199796	12:30349-530349	-0.1376483808693259	0.1568558821889525	0.3801896989955431
MR-link 2	5-oxoproline	HMDB0000267	glycerophosphorylcholine (gpc)	HMDB0000086	GCST90200280	GCST90199629	8:144861615-145802337	0.004700587378597	0.0325361124445701	0.8851270337489046
MR-link 2	5-oxoproline	HMDB0000267	glycerophosphorylcholine (gpc)	HMDB0000086	GCST90200280	GCST90199629	12:56615338-57115338	-0.0552635399720835	0.2323813494409914	0.8120253539216423
MR-link 2	arachidonate (20:4n6)	HMDB0001043	histidine	HMDB0000177	GCST90200358	bioa_009	11:61052244-62029047	-0.0691797218021384	0.0229455181711678	0.0025701675530747
MR-link 2	inositol 1-phosphate (i1p)	HMDB0000213	glutamate	HMDB0000148	M01481	M32322	1:5349333-5849333	0.4936950177834891	0.3503877880943333	0.1588363290456854
MR-link 2	inositol 1-phosphate (i1p)	HMDB0000213	glutamate	HMDB0000148	M01481	M32322	4:31607204-32397858	0.2011788566463888	0.1001911301398474	0.0446485236140279
MR-link 2	inositol 1-phosphate (i1p)	HMDB0000213	glutamate	HMDB0000148	M01481	M32322	4:66148855-66648855	0.1395928591976691	0.1825300407033397	0.4444106031822237
MR-link 2	inositol 1-phosphate (i1p)	HMDB0000213	glutamate	HMDB0000148	M01481	M32322	6:20616244-21116244	-0.1092737522632698	0.1983409759182621	0.5816755835665472
MR-link 2	inositol 1-phosphate (i1p)	HMDB0000213	glutamate	HMDB0000148	M01481	M32322	10:114775621-115275621	-0.0365773465230674	0.2109542370300926	0.8623449170771484
MR-link 2	inositol 1-phosphate (i1p)	HMDB0000213	glutamate	HMDB0000148	M01481	M32322	12:47079779-47579779	0.0208371196226628	0.1398427046200685	0.8815504921003698
MR-link 2	inositol 1-phosphate (i1p)	HMDB0000213	glutamate	HMDB0000148	M01481	M32322	12:62771708-63271708	0.0681864577043098	0.2279821098042272	0.7648737573294488
MR-link 2	inositol 1-phosphate (i1p)	HMDB0000213	glutamate	HMDB0000148	M01481	M32322	14:96380570-96880570	-0.8709174739506536	0.8792262946833684	0.3219054363041692
MR-link 2	inositol 1-phosphate (i1p)	HMDB0000213	glutamate	HMDB0000148	M01481	M32322	15:77060646-77560646	0.0493940010016048	0.1214137821400758	0.6841374972721506
MR-link 2	glutamine	HMDB0000641	glutamine	HMDB0000641	M00053	GCST90200419	12:56615040-57115040	1.3916311631996852	0.3697672512011591	0.0001675297691635
MR-link 2	isoleucine	HMDB0000172	spermidine	HMDB0001257	bioa_010	bioa_033	2:27480940-27980940	-0.6083814834837571	0.2658928870031847	0.0221334569040657
MR-link 2	isoleucine	HMDB0000172	spermidine	HMDB0001257	bioa_010	bioa_033	4:88976422-89476422	0.1249333972750365	0.1558806012497468	0.4228604521247641
MR-link 2	isoleucine	HMDB0000172	spermidine	HMDB0001257	bioa_010	bioa_033	12:56615040-57115040	-0.8551724820804216	0.4284077105988838	0.0459159646402719
MR-link 2	isoleucine	HMDB0000172	spermidine	HMDB0001257	bioa_010	bioa_033	16:70059237-70559237	0.2826526342239427	0.2316181959110049	0.2223365275789745
MR-link 2	glutamine	HMDB0000641	hydroxy-n6,n6,n6-trimethyllysine*	HMDB01422	bioa_006	GCST90200240	2:27200724-28253174	0.2083199587733067	0.2517853910202767	0.4080267493751589
MR-link 2	glutamine	HMDB0000641	hydroxy-n6,n6,n6-trimethyllysine*	HMDB01422	bioa_006	GCST90200240	2:191299636-192089976	0.1208809185942865	0.4457864882722028	0.7862654669361153
MR-link 2	glutamine	HMDB0000641	hydroxy-n6,n6,n6-trimethyllysine*	HMDB01422	bioa_006	GCST90200240	6:20469561-20969561	0.359005729326672	0.6643545764790401	0.588933126116387
MR-link 2	glutamine	HMDB0000641	hydroxy-n6,n6,n6-trimethyllysine*	HMDB01422	bioa_006	GCST90200240	7:72732874-73232874	0.2897954414573011	0.449875195299942	0.5194661580097213
MR-link 2	glutamine	HMDB0000641	hydroxy-n6,n6,n6-trimethyllysine*	HMDB01422	bioa_006	GCST90200240	8:134082558-134582558	-0.7346841446554571	0.7525807059090178	0.3289555806459341
MR-link 2	glutamine	HMDB0000641	hydroxy-n6,n6,n6-trimethyllysine*	HMDB01422	bioa_006	GCST90200240	9:4032942-4532942	-0.2517456966088878	0.6597778027982419	0.7027867712462654
MR-link 2	glutamine	HMDB0000641	hydroxy-n6,n6,n6-trimethyllysine*	HMDB01422	bioa_006	GCST90200240	10:64798306-65565800	-0.4423109195422257	0.7452195668096887	0.5528258386131208
MR-link 2	glutamine	HMDB0000641	hydroxy-n6,n6,n6-trimethyllysine*	HMDB01422	bioa_006	GCST90200240	10:99109412-99609412	-0.1393679046462792	0.2518313430636984	0.5799774705123615
MR-link 2	glutamine	HMDB0000641	hydroxy-n6,n6,n6-trimethyllysine*	HMDB01422	bioa_006	GCST90200240	12:46679007-47711183	0.4560921266509701	0.2344294616487942	0.0517099014613532
MR-link 2	glutamine	HMDB0000641	hydroxy-n6,n6,n6-trimethyllysine*	HMDB01422	bioa_006	GCST90200240	12:56615040-57375879	-0.063797973868496	0.0906173704291086	0.4814097852136177
MR-link 2	glutamine	HMDB0000641	hydroxy-n6,n6,n6-trimethyllysine*	HMDB01422	bioa_006	GCST90200240	12:59344212-60165849	0.6154842145210848	0.3641182688466686	0.0909626431675791
MR-link 2	glutamine	HMDB0000641	hydroxy-n6,n6,n6-trimethyllysine*	HMDB01422	bioa_006	GCST90200240	14:100594368-101094368	-0.8596982311314418	0.7844658039878045	0.2731213359115956
MR-link 2	glutamine	HMDB0000641	hydroxy-n6,n6,n6-trimethyllysine*	HMDB01422	bioa_006	GCST90200240	15:58477325-58977325	-0.9232591174331644	0.5658465811167214	0.1027548988684125
MR-link 2	caffeine	HMDB0001847	beta-citrylglutamate	HMDB0241915	GCST90200436	GCST90199911	15:56384745-56884745	-0.0751892443645659	0.2549182685250898	0.7680287759522931
MR-link 2	caffeine	HMDB0001847	beta-citrylglutamate	HMDB0241915	GCST90200436	GCST90199911	15:57044800-57544800	-0.8589540439036111	0.5835262592790762	0.1410193086670556
MR-link 2	hypoxanthine	HMDB0000157	methionine	HMDB0000696	M03127	bioa_013	6:16038192-16538192	0.0870488547168836	0.0718046894686244	0.2253974057565406
MR-link 2	pantothenate	HMDB0000210	valine	HMDB0000883	M01508	bioa_022	2:27200724-27700724	0.1276436794584868	0.13435483392134	0.3420873408630389
MR-link 2	glutamate	HMDB0000148	serotonin (5ht)	HMDB0000259	bioa_007	M02342	12:121174861-121674861	-0.092882912797926	0.4346221976770362	0.8307735662393831
MR-link 2	pantothenate	HMDB0000210	aspartate	HMDB0000191	GCST90200279	GCST90200370	1:199230515-199730515	-0.1654069809678844	0.2220855428742046	0.4563989819910691
MR-link 2	phenylalanine	HMDB0000159	pantothenate	HMDB0000210	GCST90200396	M01508	12:103005621-103594137	-0.148826656766463	0.1123073381845376	0.1851137650588862
MR-link 2	asparagine	HMDB0000168	cysteinylglycine	HMDB0000078	bioa_003	GCST90200364	2:27480940-27980940	-0.1595124466452329	0.2897600478082752	0.5819775646748252
MR-link 2	asparagine	HMDB0000168	cysteinylglycine	HMDB0000078	bioa_003	GCST90200364	4:178111051-178611051	-0.1886554509834381	0.2822173084213576	0.5038299018746784
MR-link 2	asparagine	HMDB0000168	cysteinylglycine	HMDB0000078	bioa_003	GCST90200364	7:97252737-97752737	-0.1929077356017632	0.2415915719602821	0.4245879196038986
MR-link 2	asparagine	HMDB0000168	cysteinylglycine	HMDB0000078	bioa_003	GCST90200364	11:61853420-62353420	0.1421604728350036	0.1791643671617623	0.4275075441117151
MR-link 2	asparagine	HMDB0000168	cysteinylglycine	HMDB0000078	bioa_003	GCST90200364	12:46900176-47400176	-0.2258956768540528	0.2756147519940596	0.4124403953371799
MR-link 2	asparagine	HMDB0000168	cysteinylglycine	HMDB0000078	bioa_003	GCST90200364	14:103514503-104812812	-0.0288793691556999	0.0976531447985548	0.7674331199649738
MR-link 2	dimethylglycine	HMDB0000092	2-aminobutyrate	HMDB0000452	GCST90200424	M32348	5:78080227-78832833	-0.0240228501280522	0.0453201366216721	0.5960633169917069
MR-link 2	dimethylglycine	HMDB0000092	2-aminobutyrate	HMDB0000452	GCST90200424	M32348	10:103976834-104737382	-0.0316311407036428	0.1784587540102523	0.8593149870810538
MR-link 2	dimethylglycine	HMDB0000092	2-aminobutyrate	HMDB0000452	GCST90200424	M32348	15:76242337-76742337	-0.044824624586353	0.2198349539739326	0.8384306587245023
MR-link 2	tryptophan	HMDB0000929	glutamine	HMDB0000641	M00054	bioa_006	3:20813578-21313578	-0.0649801099194495	0.0490262814506904	0.1850339429172237
MR-link 2	tryptophan	HMDB0000929	glutamine	HMDB0000641	M00054	bioa_006	3:189559163-190059163	0.0343867312417449	0.1377735463272339	0.8029053768728293
MR-link 2	tryptophan	HMDB0000929	glutamine	HMDB0000641	M00054	bioa_006	4:156579823-157079823	0.0414092493654854	0.0482884017978141	0.3911463663352376
MR-link 2	tryptophan	HMDB0000929	glutamine	HMDB0000641	M00054	bioa_006	5:142947848-143447848	-0.0631523742205042	0.0531895908478761	0.235106542951769
MR-link 2	tryptophan	HMDB0000929	glutamine	HMDB0000641	M00054	bioa_006	5:153760041-154260041	-0.0822480684036445	0.1214432450737302	0.4982440544073256
MR-link 2	tryptophan	HMDB0000929	glutamine	HMDB0000641	M00054	bioa_006	6:111281159-111781159	-0.0789447297834847	0.0462099628622242	0.0875636350507349
MR-link 2	tryptophan	HMDB0000929	glutamine	HMDB0000641	M00054	bioa_006	6:125293311-125793311	0.1633760018012891	0.076251633057484	0.0321460186855995
MR-link 2	tryptophan	HMDB0000929	glutamine	HMDB0000641	M00054	bioa_006	7:14057409-14557409	0.0118736351160391	0.0495242757578182	0.8105210963146539
MR-link 2	tryptophan	HMDB0000929	glutamine	HMDB0000641	M00054	bioa_006	11:116404435-116904435	-0.0138952138502496	0.0452349416114783	0.7587073018444231
MR-link 2	tryptophan	HMDB0000929	glutamine	HMDB0000641	M00054	bioa_006	16:53794515-54294515	-0.140005101891096	0.2775982250864865	0.6140194030633159
MR-link 2	eicosapentaenoate (epa; 20:5n3)	HMDB0001999	threonine	HMDB0000167	M18467	M01284	11:61330635-61830635	-0.1972953776761404	0.1222066796503398	0.1064319756267915
MR-link 2	7-methylxanthine	HMDB0001991	gluconate	HMDB0000625	GCST90199754	GCST90200373	1:197801712-198301712	-0.0579132182251522	0.3718449356832539	0.8762335402206647
MR-link 2	7-methylxanthine	HMDB0001991	gluconate	HMDB0000625	GCST90199754	GCST90200373	15:74777880-75578595	0.2316303592164126	0.1861863358132477	0.2134707880365045
MR-link 2	3-ureidopropionate	HMDB0000026	xanthine	HMDB0000292	GCST90200283	M03147	22:24662232-25162232	-0.2007186038445569	0.1822973168980234	0.2708745549409571
MR-link 2	urate	HMDB0000289	pyruvate	HMDB0000243	M01604	M00599	4:9676051-10553081	-0.0597851751563654	0.0453000083107382	0.1869148936584123
MR-link 2	orotidine	HMDB0000788	serine	HMDB0000187	GCST90200681	M32315	3:124271035-124771035	-0.152943294374594	0.2875486767645655	0.5948045233479808
MR-link 2	orotidine	HMDB0000788	serine	HMDB0000187	GCST90200681	M32315	17:72554076-74203469	-0.011312626298986	0.0432305293323263	0.7935670662794251
MR-link 2	methionine	HMDB0000696	methionine	HMDB0000696	M01302	bioa_013	1:213396566-213896566	0.3491373655895695	0.1209734586057874	0.0039009055082527
MR-link 2	sulfate*	HMDB01448	glycine	HMDB0000123	GCST90199896	GCST90200707	7:122557611-123057611	-0.1197441483206915	0.1699973757037333	0.4811910420768487
MR-link 2	aspartate	HMDB0000191	dehydroepiandrosterone sulfate (dhea-s)	HMDB0001032	GCST90200370	M32425	3:56598999-57098999	0.1329795771597109	0.1168653484096588	0.2551676114964218
MR-link 2	bilirubin (z,z)	HMDB0000054	choline phosphate	HMDB0001565	M27716	GCST90200363	2:234140469-234918570	0.0374479630751009	0.0344937381880628	0.2776359712332392
MR-link 2	choline	HMDB0000097	3-hydroxybutyrate (bhba)	HMDB0000011	GCST90200327	M00542	17:17175631-17675631	-0.050895673031845	0.1427904040429324	0.7215139024173569
MR-link 2	3-ureidopropionate	HMDB0000026	hypoxanthine	HMDB0000157	GCST90200283	M03127	22:24662232-25162232	0.1357014577655734	0.1296771643949158	0.2953505101570298
MR-link 2	acetone	HMDB0001659	glutamine	HMDB0000641	met-d-Acetone	bioa_006	1:120074995-120574995	-0.290199612573314	0.2002568784077333	0.1472993819613149
MR-link 2	acetone	HMDB0001659	glutamine	HMDB0000641	met-d-Acetone	bioa_006	5:41206969-43455198	-0.0113625577033181	0.1102027732764181	0.91787891106588
MR-link 2	acetone	HMDB0001659	glutamine	HMDB0000641	met-d-Acetone	bioa_006	8:126241733-126741733	0.6849432617159973	0.2504033713502793	0.0062312165134948
MR-link 2	acetone	HMDB0001659	glutamine	HMDB0000641	met-d-Acetone	bioa_006	10:135065795-135607239	0.0328987477677046	0.0981531564863347	0.7374910541921751
MR-link 2	acetone	HMDB0001659	glutamine	HMDB0000641	met-d-Acetone	bioa_006	12:122365033-122865033	-0.4565491482221862	0.3260709666070728	0.161467592973442
MR-link 2	acetone	HMDB0001659	glutamine	HMDB0000641	met-d-Acetone	bioa_006	13:42058883-42558883	0.6919138969565095	0.3089099172666097	0.0251002381840633
MR-link 2	acetone	HMDB0001659	glutamine	HMDB0000641	met-d-Acetone	bioa_006	19:45929043-46429043	-0.2304592449381141	0.2564735809760685	0.3688822027368209
MR-link 2	sulfate*	HMDB01448	creatinine	HMDB0000562	GCST90199896	GCST90200366	7:122557611-123057611	0.255568307897417	0.1633451788708434	0.117678968149476
MR-link 2	flavin adenine dinucleotide (fad)	HMDB0001248	glycerol 3-phosphate	HMDB0000126	GCST90200376	M15365	2:69949756-70738470	-0.0477083471808771	0.0564700496125002	0.3981982945630263
MR-link 2	orotate	HMDB0000226	cysteinylglycine	HMDB0000078	GCST90200392	GCST90200364	3:123305909-124961335	0.0351810579720766	0.0394708132564874	0.3727584365733839
MR-link 2	orotate	HMDB0000226	cysteinylglycine	HMDB0000078	GCST90200392	GCST90200364	7:32831514-33590783	0.0346666603651269	0.0591095318247942	0.5575518368798067
MR-link 2	1-methylxanthine	HMDB0010738	tyrosine	HMDB0000158	GCST90199763	GCST90200427	8:18005709-18505709	0.1049355645383733	0.0575053237295149	0.0680316101834373
MR-link 2	1-methylxanthine	HMDB0010738	tyrosine	HMDB0000158	GCST90199763	GCST90200427	15:74275585-74775585	0.0859779129111718	0.1384548598370384	0.5346117652405615
MR-link 2	1-methylxanthine	HMDB0010738	tyrosine	HMDB0000158	GCST90199763	GCST90200427	15:74777880-75599999	-0.0142156442825117	0.1344374239919305	0.9157872790770144
MR-link 2	n-stearoyl-sphingosine (d18:1/18:0)*	HMDB0004950	dehydroepiandrosterone sulfate (dhea-s)	HMDB0001032	GCST90200341	GCST90199673	10:64645010-65401382	-0.5097795224429944	0.2588327932492244	0.0488920079316535
MR-link 2	n-stearoyl-sphingosine (d18:1/18:0)*	HMDB0004950	dehydroepiandrosterone sulfate (dhea-s)	HMDB0001032	GCST90200341	GCST90199673	14:63982220-64482220	-0.0742285123633611	0.2414567777914578	0.7585241175579192
MR-link 2	n-stearoyl-sphingosine (d18:1/18:0)*	HMDB0004950	dehydroepiandrosterone sulfate (dhea-s)	HMDB0001032	GCST90200341	GCST90199673	18:55052269-55552269	-0.2242653156843781	0.2174335432490811	0.3023438832989432
MR-link 2	n-stearoyl-sphingosine (d18:1/18:0)*	HMDB0004950	dehydroepiandrosterone sulfate (dhea-s)	HMDB0001032	GCST90200341	GCST90199673	19:8013648-8513648	0.0498149248165686	0.0906073580994829	0.5824641344542365
MR-link 2	alpha-ketoglutarate	HMDB0000208	cystine	HMDB0000192	GCST90200455	GCST90200382	20:44931392-45517926	0.0474194780034776	0.0891930690896781	0.5949685613131837
MR-link 2	citrate	HMDB0000094	5-oxoproline	HMDB0000267	M01564	GCST90200280	5:14625868-15125868	-0.0317822430600066	0.1772331206782678	0.8576829001954143
MR-link 2	citrate	HMDB0000094	5-oxoproline	HMDB0000267	M01564	GCST90200280	17:6345930-6933878	-0.0020196578653616	0.1041849146587827	0.9845337214928072
MR-link 2	n-formylanthranilic acid	HMDB0004089	cysteinylglycine	HMDB0000078	GCST90199960	GCST90200364	2:143548189-144048189	-0.0354669456863522	0.1434348142888661	0.804700250227576
MR-link 2	n-formylanthranilic acid	HMDB0004089	cysteinylglycine	HMDB0000078	GCST90199960	GCST90200364	17:75643177-76448530	0.0093149032688237	0.0296120437387956	0.7530921946620743
MR-link 2	arachidonate (20:4n6)	HMDB0001043	n-stearoyl-sphingosine (d18:1/18:0)*	HMDB0004950	M01110	GCST90200341	11:61330635-61830635	-0.0796442978854184	0.0603510266076331	0.1869404684475999
MR-link 2	isoleucine	HMDB0000172	cytidine	HMDB0000089	bioa_010	GCST90200429	2:27480940-27980940	0.7222781838457897	0.4379190725034996	0.0990776529185115
MR-link 2	isoleucine	HMDB0000172	cytidine	HMDB0000089	bioa_010	GCST90200429	4:88976422-89476422	-0.4329963779578739	0.2519684119922906	0.0857136553380739
MR-link 2	isoleucine	HMDB0000172	cytidine	HMDB0000089	bioa_010	GCST90200429	12:56615040-57115040	0.5387797245707113	0.6751296678469626	0.4248479275160174
MR-link 2	isoleucine	HMDB0000172	cytidine	HMDB0000089	bioa_010	GCST90200429	16:70059237-70559237	-0.2250880863265963	0.3315410040079014	0.4971918630949997
MR-link 2	3-ureidopropionate	HMDB0000026	n-acetylglucosaminylasparagine	HMDB0000489	GCST90200283	GCST90200316	22:24662232-25162232	0.0036446086391076	0.1327069036170895	0.9780899759624964
MR-link 2	orotate	HMDB0000226	methionine	HMDB0000696	GCST90200392	bioa_013	3:123305909-124961335	0.017585793214275	0.0203827021122831	0.3882582894305334
MR-link 2	orotate	HMDB0000226	methionine	HMDB0000696	GCST90200392	bioa_013	7:32831514-33590783	-0.0378755662860408	0.0325581279854563	0.2446991355377104
MR-link 2	orotidine	HMDB0000788	dehydroepiandrosterone sulfate (dhea-s)	HMDB0001032	GCST90200681	GCST90199673	3:124271035-124771035	-0.3380900488089862	0.2055440369290836	0.0999998051452229
MR-link 2	orotidine	HMDB0000788	dehydroepiandrosterone sulfate (dhea-s)	HMDB0001032	GCST90200681	GCST90199673	16:20142332-20642332	0.0129488620515661	0.3915017027337419	0.9736148945764528
MR-link 2	orotidine	HMDB0000788	dehydroepiandrosterone sulfate (dhea-s)	HMDB0001032	GCST90200681	GCST90199673	17:72554076-74203469	0.009803619765449	0.026526281441949	0.711694425107708
MR-link 2	5-methylthioadenosine (mta)	HMDB0001173	histidine	HMDB0000177	GCST90200359	GCST90200377	2:211290507-211790507	0.7538342108840765	0.3067182641045323	0.0139813765813291
MR-link 2	5-methylthioadenosine (mta)	HMDB0001173	histidine	HMDB0000177	GCST90200359	GCST90200377	6:149659491-150411114	0.3273756358364658	0.1745833600830984	0.0607676411449802
MR-link 2	5-methylthioadenosine (mta)	HMDB0001173	histidine	HMDB0000177	GCST90200359	GCST90200377	6:160319068-160819068	0.0358974755913633	0.2327546368216046	0.8774293101492119
MR-link 2	5-methylthioadenosine (mta)	HMDB0001173	histidine	HMDB0000177	GCST90200359	GCST90200377	16:16009596-16509596	-0.3840706075990618	0.5549097266976013	0.4888546313706697
MR-link 2	glycine	HMDB0000123	tyrosine	HMDB0000158	bioa_008	GCST90200427	1:75967169-76725029	0.407991176552914	0.3652458742983936	0.2639808221650049
MR-link 2	glycine	HMDB0000123	tyrosine	HMDB0000158	bioa_008	GCST90200427	1:120004506-120504506	-0.0527858752831327	0.4394406651546195	0.9043876160494542
MR-link 2	glycine	HMDB0000123	tyrosine	HMDB0000158	bioa_008	GCST90200427	2:165258389-165758389	0.4674814512197157	0.5489014604524387	0.3943987480825265
MR-link 2	glycine	HMDB0000123	tyrosine	HMDB0000158	bioa_008	GCST90200427	2:210575251-212439946	-0.0181621748640034	0.0401394828361705	0.6509257082627764
MR-link 2	glycine	HMDB0000123	tyrosine	HMDB0000158	bioa_008	GCST90200427	3:125660381-126160381	0.3143079790288482	0.1957648430682063	0.1083753626216665
MR-link 2	glycine	HMDB0000123	tyrosine	HMDB0000158	bioa_008	GCST90200427	5:89976061-90476061	-0.6631827740686072	0.7570723936791318	0.3810391123031273
MR-link 2	glycine	HMDB0000123	tyrosine	HMDB0000158	bioa_008	GCST90200427	5:131494202-131994202	0.083431228638184	0.5500503993490657	0.8794399287645015
MR-link 2	glycine	HMDB0000123	tyrosine	HMDB0000158	bioa_008	GCST90200427	6:160525578-161025578	0.069078691614972	0.5914212801666604	0.907017624440861
MR-link 2	glycine	HMDB0000123	tyrosine	HMDB0000158	bioa_008	GCST90200427	7:55797215-56297215	-0.0769240319069691	0.2873443418002586	0.7889250214233505
MR-link 2	glycine	HMDB0000123	tyrosine	HMDB0000158	bioa_008	GCST90200427	8:8933358-9433358	0.9018511459405656	0.3246222710611162	0.0054668450024981
MR-link 2	glycine	HMDB0000123	tyrosine	HMDB0000158	bioa_008	GCST90200427	8:126232077-126732077	-0.4462448276468465	0.3090159477616525	0.1487154922277852
MR-link 2	glycine	HMDB0000123	tyrosine	HMDB0000158	bioa_008	GCST90200427	9:5720079-6894932	0.2657447930001698	0.1913947750665455	0.1649957391926195
MR-link 2	glycine	HMDB0000123	tyrosine	HMDB0000158	bioa_008	GCST90200427	10:64798306-65575478	-1.3878507401986642	0.8694473202779366	0.1104341550094961
MR-link 2	glycine	HMDB0000123	tyrosine	HMDB0000158	bioa_008	GCST90200427	12:46859387-47359387	1.8448253113783828	0.769035768525879	0.0164452571098189
MR-link 2	glycine	HMDB0000123	tyrosine	HMDB0000158	bioa_008	GCST90200427	12:56611458-57111458	1.4188048524899546	0.7696775295389254	0.0652741759079196
MR-link 2	glycine	HMDB0000123	tyrosine	HMDB0000158	bioa_008	GCST90200427	15:58217095-58717095	0.181013596377742	0.7039695911701638	0.7970763408730493
MR-link 2	glycine	HMDB0000123	tyrosine	HMDB0000158	bioa_008	GCST90200427	16:80861176-81361176	0.0918648498904476	0.1919017164183888	0.6321465108408748
MR-link 2	glycine	HMDB0000123	tyrosine	HMDB0000158	bioa_008	GCST90200427	17:45188952-45974996	-0.3435963557379967	0.6244633970687353	0.5821639787403237
MR-link 2	glycine	HMDB0000123	tyrosine	HMDB0000158	bioa_008	GCST90200427	19:17984588-18484588	-1.006349928884401	0.6040607236331985	0.0957184384952954
MR-link 2	citrate	HMDB0000094	4-hydroxy-2-oxoglutaric acid	HMDB0002070	M01564	GCST90199897	5:14625868-15125868	0.4260308956061822	0.1958548314396534	0.0296122768373577
MR-link 2	citrate	HMDB0000094	4-hydroxy-2-oxoglutaric acid	HMDB0002070	M01564	GCST90199897	17:6345930-6933878	-0.0510751789885015	0.1081867060469826	0.6368538616844817
MR-link 2	dehydroepiandrosterone sulfate (dhea-s)	HMDB0001032	choline	HMDB0000097	M32425	GCST90200327	7:98868801-99739571	-0.0304801706859031	0.1076727239592141	0.7771142596049678
MR-link 2	dehydroepiandrosterone sulfate (dhea-s)	HMDB0001032	choline	HMDB0000097	M32425	GCST90200327	19:48115523-48615523	0.1663340984219596	0.1685952786902209	0.3238445983422028
MR-link 2	pantothenate	HMDB0000210	taurine	HMDB0000251	M01508	GCST90200420	2:27200724-27700724	-0.1065439455091911	0.3039202102809364	0.7259143304125097
MR-link 2	4-acetamidobutanoate	HMDB0003681	docosapentaenoate (n6 dpa; 22:5n6)	HMDB0001976	GCST90200311	GCST90199796	8:18005709-18505709	-0.0920703967467929	0.0660251017850654	0.1631740175210315
MR-link 2	4-acetamidobutanoate	HMDB0003681	docosapentaenoate (n6 dpa; 22:5n6)	HMDB0001976	GCST90200311	GCST90199796	22:50435332-50935332	-0.284829748399624	0.2939529676028632	0.3325633123723256
MR-link 2	cortisol	HMDB0000063	n1-methyl-2-pyridone-5-carboxamide	HMDB0004193	GCST90200378	GCST90199778	14:94554700-95054700	-0.234112494766315	0.2439014603019777	0.3371231229134135
MR-link 2	glycine	HMDB0000123	kynurenine	HMDB0000684	M32338	bioa_027	2:211289363-212090389	-0.0440937756517524	0.0191130675606059	0.0210550278115747
MR-link 2	serine	HMDB0000187	tyrosine	HMDB0000158	M32315	met-d-Tyr	1:119966025-120466025	-0.0217758049457522	0.0224444968851706	0.331943389820159
MR-link 2	serine	HMDB0000187	tyrosine	HMDB0000158	M32315	met-d-Tyr	2:211323559-211823559	-0.1812180176179108	0.0519859554536378	0.0004904781309554
MR-link 2	serine	HMDB0000187	tyrosine	HMDB0000158	M32315	met-d-Tyr	7:55822010-56322010	0.0144727355134478	0.0367152292019072	0.6934415861680769
MR-link 2	creatinine	HMDB0000562	n-acetylornithine	HMDB0003357	bioa_026	M15630	1:109627506-110127506	0.1526669014346289	0.4773690657579824	0.7491131597612195
MR-link 2	creatinine	HMDB0000562	n-acetylornithine	HMDB0003357	bioa_026	M15630	2:27480940-27980940	-0.1732508826796125	0.4350614616710391	0.6904668261574243
MR-link 2	creatinine	HMDB0000562	n-acetylornithine	HMDB0003357	bioa_026	M15630	2:73467567-73967567	44.65676680041482	32.03164255925215	0.1632737049468325
MR-link 2	creatinine	HMDB0000562	n-acetylornithine	HMDB0003357	bioa_026	M15630	2:121056440-121556440	1.5860033959712658	0.8582350728321715	0.064604874407622
MR-link 2	creatinine	HMDB0000562	n-acetylornithine	HMDB0003357	bioa_026	M15630	2:211315692-211815692	-0.6571894080576237	0.4614599364277602	0.1544022777146236
MR-link 2	creatinine	HMDB0000562	n-acetylornithine	HMDB0003357	bioa_026	M15630	2:217404869-217904869	-0.6672918557444225	0.5818425792643899	0.2514395753393307
MR-link 2	creatinine	HMDB0000562	n-acetylornithine	HMDB0003357	bioa_026	M15630	4:77118847-77618847	0.3900906905750003	0.4520899659024499	0.3882140288088045
MR-link 2	creatinine	HMDB0000562	n-acetylornithine	HMDB0003357	bioa_026	M15630	5:39171736-39671736	0.3872332248066381	0.609564399578475	0.5252574188493846
MR-link 2	creatinine	HMDB0000562	n-acetylornithine	HMDB0003357	bioa_026	M15630	5:67795622-68295622	0.0806086970689489	0.5240514335710118	0.8777530095946828
MR-link 2	creatinine	HMDB0000562	n-acetylornithine	HMDB0003357	bioa_026	M15630	5:176567143-177067143	0.9509563641245812	0.4680201115859575	0.0421667447693418
MR-link 2	creatinine	HMDB0000562	n-acetylornithine	HMDB0003357	bioa_026	M15630	6:6868990-7368990	-0.2462229580362587	0.5966778598530295	0.6798583478981974
MR-link 2	creatinine	HMDB0000562	n-acetylornithine	HMDB0003357	bioa_026	M15630	6:43564625-44064625	0.7028251677485895	0.7692830618888142	0.3609214890986337
MR-link 2	creatinine	HMDB0000562	n-acetylornithine	HMDB0003357	bioa_026	M15630	6:160442375-160942375	0.0161699776647973	0.3111725335129354	0.9585568455187315
MR-link 2	creatinine	HMDB0000562	n-acetylornithine	HMDB0003357	bioa_026	M15630	7:77297198-77797198	-0.2066908531040168	0.6213192649167948	0.7393875611097912
MR-link 2	creatinine	HMDB0000562	n-acetylornithine	HMDB0003357	bioa_026	M15630	7:151157801-151657801	0.4049750535108991	0.6558858012226478	0.5369395943688077
MR-link 2	creatinine	HMDB0000562	n-acetylornithine	HMDB0003357	bioa_026	M15630	8:23501151-24001151	0.8075741655490509	0.7234797654565024	0.2643211249283987
MR-link 2	creatinine	HMDB0000562	n-acetylornithine	HMDB0003357	bioa_026	M15630	11:30518678-31018678	0.536140141829375	0.8076372365794412	0.506794117348149
MR-link 2	creatinine	HMDB0000562	n-acetylornithine	HMDB0003357	bioa_026	M15630	15:45399813-46200138	0.4032769697703141	0.2631014287892346	0.1253297311676639
MR-link 2	creatinine	HMDB0000562	n-acetylornithine	HMDB0003357	bioa_026	M15630	15:75279182-75779182	0.1801570820108864	0.608669717637614	0.7672415672719022
MR-link 2	creatinine	HMDB0000562	n-acetylornithine	HMDB0003357	bioa_026	M15630	15:75910951-76410951	0.8831473714016178	0.8422609314906124	0.2943881914771243
MR-link 2	creatinine	HMDB0000562	n-acetylornithine	HMDB0003357	bioa_026	M15630	16:20117645-20617645	0.6734749563487255	0.4807828847520933	0.1612774403029608
MR-link 2	creatinine	HMDB0000562	n-acetylornithine	HMDB0003357	bioa_026	M15630	17:37370347-37870347	-0.6597613801594653	0.6317667092736607	0.2963411912264307
MR-link 2	creatinine	HMDB0000562	n-acetylornithine	HMDB0003357	bioa_026	M15630	17:58724447-59700441	0.6526771850188526	0.3507300862731957	0.0627568631289724
MR-link 2	creatinine	HMDB0000562	n-acetylornithine	HMDB0003357	bioa_026	M15630	19:33119611-33619611	1.4820457264385536	0.8610656335754687	0.0852188444190552
MR-link 2	creatinine	HMDB0000562	n-acetylornithine	HMDB0003357	bioa_026	M15630	22:40650077-41150077	0.5354456829091856	0.4892516135673312	0.2737717732114318
MR-link 2	flavin adenine dinucleotide (fad)	HMDB0001248	4-hydroxyphenylpyruvate	HMDB0000707	GCST90200376	GCST90200300	2:69949756-70738470	0.0109565288603787	0.0432771450108231	0.8001358828045935
MR-link 2	citrulline	HMDB0000904	aspartate	HMDB0000191	M02132	GCST90200370	10:97115163-97871266	0.0112042401577297	0.1287134905759266	0.9306334310808376
MR-link 2	dehydroepiandrosterone sulfate (dhea-s)	HMDB0001032	4-hydroxyphenylpyruvate	HMDB0000707	GCST90199673	GCST90200300	5:77737524-78237524	-0.9040329845419393	0.5593458109466538	0.1060440135128002
MR-link 2	dehydroepiandrosterone sulfate (dhea-s)	HMDB0001032	4-hydroxyphenylpyruvate	HMDB0000707	GCST90199673	GCST90200300	7:98825038-100067196	-0.0296583124104345	0.1010084533216377	0.769046699846222
MR-link 2	dehydroepiandrosterone sulfate (dhea-s)	HMDB0001032	4-hydroxyphenylpyruvate	HMDB0000707	GCST90199673	GCST90200300	13:22064146-22564146	0.2160906914902339	0.2431295488398316	0.3741168802611403
MR-link 2	dehydroepiandrosterone sulfate (dhea-s)	HMDB0001032	4-hydroxyphenylpyruvate	HMDB0000707	GCST90199673	GCST90200300	16:81331584-81831584	-0.2431623454349445	0.1755469586054584	0.1660005529634483
MR-link 2	creatine	HMDB0000064	biliverdin	HMDB0001008	GCST90200323	GCST90200706	2:211290507-211790507	0.2315189363388244	0.0763794255022231	0.0024360896554787
MR-link 2	creatine	HMDB0000064	biliverdin	HMDB0001008	GCST90200323	GCST90200706	15:45404327-45904327	-0.4813102744271461	0.133358702884959	0.000307213384055
MR-link 2	methionine	HMDB0000696	tryptophan	HMDB0000929	bioa_013	M00054	5:89993899-90493899	0.2194651188882609	0.2523396370422538	0.3844528120436975
MR-link 2	methionine	HMDB0000696	tryptophan	HMDB0000929	bioa_013	M00054	10:81796208-82296208	0.7558683851191891	0.5523078299676937	0.1711357326573445
MR-link 2	methionine	HMDB0000696	tryptophan	HMDB0000929	bioa_013	M00054	12:46900176-47464292	0.1062176426603637	0.2627965965076788	0.6860789207892029
MR-link 2	methionine	HMDB0000696	tryptophan	HMDB0000929	bioa_013	M00054	12:56615040-57115040	1.7401183246162124	0.945810589188998	0.065795120560358
MR-link 2	glutamate	HMDB0000148	n-acetylglucosaminylasparagine	HMDB0000489	GCST90200412	GCST90200316	5:36388589-36888589	0.2359777529332759	0.2172046644201491	0.2772886129246614
MR-link 2	phosphate	HMDB0001429	retinol (vitamin a)	HMDB0000305	GCST90200393	GCST90200405	1:21570042-22070042	0.229507015284804	0.1411040292123554	0.1038413573376168
MR-link 2	mannose	HMDB0000169	arginine	HMDB0000517	M00584	M01638	2:27182547-28770083	0.1134783610980422	0.0610761463055451	0.0631716155225965
MR-link 2	3-(4-hydroxyphenyl)lactate	HMDB0000755	taurine	HMDB0000251	M32197	bioa_034	17:79879970-80379970	0.1663450524705302	0.1255022203962729	0.1850268700153408
MR-link 2	2-oxoarginine*	HMDB0004225	acetylphosphate	HMDB0001494	GCST90199903	M15488	4:102938709-103438709	0.1073053925830855	0.2603245145467516	0.6801938853392073
MR-link 2	2-oxoarginine*	HMDB0004225	acetylphosphate	HMDB0001494	GCST90199903	M15488	6:160310824-160819068	-0.0683821928469807	0.1016932428843382	0.5013061998921192
MR-link 2	glycochenodeoxycholate	HMDB0000637	bilirubin (z,z)	HMDB0000054	M32346	GCST90200704	6:156877825-157377825	-0.4292226808567506	0.2876781688793313	0.1356929005819668
MR-link 2	threonine	HMDB0000167	asparagine	HMDB0000168	bioa_019	M34283	2:27191397-28253174	0.7135858735905712	0.2051441369026016	0.0005043018700317
MR-link 2	threonine	HMDB0000167	asparagine	HMDB0000168	bioa_019	M34283	6:126521687-127323798	0.9052786997111338	0.4184659416305414	0.0305160324077838
MR-link 2	threonine	HMDB0000167	asparagine	HMDB0000168	bioa_019	M34283	8:74631674-75131674	0.1173940490459267	0.2392404599344305	0.6236423266425808
MR-link 2	threonine	HMDB0000167	asparagine	HMDB0000168	bioa_019	M34283	12:46636543-47464292	0.2269405912331375	0.1591742389872453	0.1539442915613506
MR-link 2	threonine	HMDB0000167	asparagine	HMDB0000168	bioa_019	M34283	12:56615040-57115040	0.3877902038977487	0.2831921415878602	0.1708887428939078
MR-link 2	threonine	HMDB0000167	asparagine	HMDB0000168	bioa_019	M34283	12:59727701-60227701	0.65511923170799	0.5377340002684934	0.2231114741663687
MR-link 2	threonine	HMDB0000167	asparagine	HMDB0000168	bioa_019	M34283	16:1654524-2154524	0.1177607068511271	0.2345774880916394	0.6156591011916421
MR-link 2	threonine	HMDB0000167	asparagine	HMDB0000168	bioa_019	M34283	20:42792364-43292364	0.13140626275422	0.5095740914720329	0.7965036159832702
MR-link 2	spermidine	HMDB0001257	phosphate	HMDB0001429	GCST90200423	M11438	1:247789451-248289451	0.1129771431509655	0.1588206226634284	0.4768670111181484
MR-link 2	2-aminobutyrate	HMDB0000452	dihydroorotate	HMDB03349	M32348	GCST90200444	2:64958074-65458074	-0.1116260259627735	0.1182352831190645	0.3451181380558141
MR-link 2	2-aminobutyrate	HMDB0000452	dihydroorotate	HMDB03349	M32348	GCST90200444	4:88993818-89493818	0.0885624126061609	0.2042529387120578	0.6645848432920938
MR-link 2	tryptophan	HMDB0000929	n-acetyl-aspartyl-glutamate (naag)	HMDB0001067	GCST90200441	GCST90200684	4:156527528-157027528	0.2554139156838434	0.555349207277287	0.6455766061387818
MR-link 2	tryptophan	HMDB0000929	n-acetyl-aspartyl-glutamate (naag)	HMDB0001067	GCST90200441	GCST90200684	6:111301079-112053797	-0.0370162505509957	0.1416594608371771	0.7938577185517486
MR-link 2	1-methylxanthine	HMDB0010738	tyrosine	HMDB0000158	M34389	M01299	8:18010431-18510431	0.1284659954908791	0.0584609769586445	0.0279871988587607
MR-link 2	cholesterol	HMDB0000067	1-(1-enyl-stearoyl)-2-arachidonoyl-gpe (p-18:0/20:4)*	HMDB0005779	M00063	GCST90200058	1:109571511-110071511	0.0932873955047705	0.3293817612641194	0.7770084467846469
MR-link 2	citrulline	HMDB0000904	7-methylxanthine	HMDB0001991	bioa_005	GCST90199754	2:211099261-211599261	0.1906852444461352	0.1694376525390924	0.2604192954176026
MR-link 2	citrulline	HMDB0000904	7-methylxanthine	HMDB0001991	bioa_005	GCST90199754	8:10310878-10810878	-0.3619021013230175	0.2683693935255479	0.1774904652447473
MR-link 2	citrulline	HMDB0000904	7-methylxanthine	HMDB0001991	bioa_005	GCST90199754	8:11437159-11937159	-0.1631020361978529	0.5798228458587877	0.7784831281190818
MR-link 2	citrulline	HMDB0000904	7-methylxanthine	HMDB0001991	bioa_005	GCST90199754	9:133044244-133627617	-0.2236039660513815	0.1293281666661298	0.0838152315379521
MR-link 2	citrulline	HMDB0000904	7-methylxanthine	HMDB0001991	bioa_005	GCST90199754	10:97138579-97638579	0.0019474447542951	0.3125313776477552	0.9950282558542556
MR-link 2	citrulline	HMDB0000904	7-methylxanthine	HMDB0001991	bioa_005	GCST90199754	17:9542768-10042768	0.4560282094857064	0.2332343085309508	0.0505551742170816
MR-link 2	tyrosine	HMDB0000158	serine	HMDB0000187	bioa_021	bioa_018	4:99820973-100320973	0.1040211748883528	0.2998977621721397	0.7286999128571842
MR-link 2	tyrosine	HMDB0000158	serine	HMDB0000187	bioa_021	bioa_018	4:148735862-149235862	0.3061026779238042	0.3533194906919283	0.3862915248647518
MR-link 2	tyrosine	HMDB0000158	serine	HMDB0000187	bioa_021	bioa_018	6:111242119-112017012	0.0886511626180137	0.0616404636505831	0.1503780156406949
MR-link 2	tyrosine	HMDB0000158	serine	HMDB0000187	bioa_021	bioa_018	6:112114361-112614361	0.3463179702098504	0.2100356741857143	0.0991777356194557
MR-link 2	tyrosine	HMDB0000158	serine	HMDB0000187	bioa_021	bioa_018	7:27926305-28426305	0.0490980088379907	0.3722146709845091	0.8950572393061951
MR-link 2	tyrosine	HMDB0000158	serine	HMDB0000187	bioa_021	bioa_018	8:8933358-9433358	0.8836040543369335	0.4044670285227689	0.0289172111253036
MR-link 2	tyrosine	HMDB0000158	serine	HMDB0000187	bioa_021	bioa_018	10:64816186-65575478	-1.374658710482303	0.6332732431121066	0.0299523663764981
MR-link 2	tyrosine	HMDB0000158	serine	HMDB0000187	bioa_021	bioa_018	11:61310081-61810081	0.3932260136962547	0.343697882543262	0.2525806399354535
MR-link 2	tyrosine	HMDB0000158	serine	HMDB0000187	bioa_021	bioa_018	12:20701307-21201307	-0.044563294414073	0.3159156781113487	0.8878219707029733
MR-link 2	tyrosine	HMDB0000158	serine	HMDB0000187	bioa_021	bioa_018	12:46678393-47435518	1.1120438266428003	0.4327549034305736	0.010179099645275
MR-link 2	tyrosine	HMDB0000158	serine	HMDB0000187	bioa_021	bioa_018	12:56615040-57115040	0.8885681217029858	0.2839178322580599	0.0017500487757889
MR-link 2	tyrosine	HMDB0000158	serine	HMDB0000187	bioa_021	bioa_018	12:57594049-58094049	0.3974868234339198	0.3482109225837577	0.2536570683688577
MR-link 2	tyrosine	HMDB0000158	serine	HMDB0000187	bioa_021	bioa_018	12:59727701-60227701	0.7452811286588186	0.2711940951387881	0.0059933206405209
MR-link 2	tyrosine	HMDB0000158	serine	HMDB0000187	bioa_021	bioa_018	12:120845172-121674861	0.4540081472632069	0.2087794116766682	0.0296613837568907
MR-link 2	tyrosine	HMDB0000158	serine	HMDB0000187	bioa_021	bioa_018	12:122092964-122592964	-0.2713940258787244	0.2881201591160504	0.3462195864226279
MR-link 2	tyrosine	HMDB0000158	serine	HMDB0000187	bioa_021	bioa_018	15:60649639-61149639	0.7626274548114969	0.4414532375655752	0.0840710006770499
MR-link 2	tyrosine	HMDB0000158	serine	HMDB0000187	bioa_021	bioa_018	16:71153235-72438683	0.1003869355603507	0.0870914898388926	0.2490496879815911
MR-link 2	phenylalanine	HMDB0000159	n-stearoyl-sphingosine (d18:1/18:0)*	HMDB0004950	bioa_016	GCST90200341	3:186202917-186702917	0.2362334976753272	0.42652480695197	0.579677120130335
MR-link 2	phenylalanine	HMDB0000159	n-stearoyl-sphingosine (d18:1/18:0)*	HMDB0004950	bioa_016	GCST90200341	4:155231289-155731289	-1.0536783427571723	0.4919752929667359	0.0322151990318919
MR-link 2	phenylalanine	HMDB0000159	n-stearoyl-sphingosine (d18:1/18:0)*	HMDB0004950	bioa_016	GCST90200341	4:186893802-187393802	0.1033529455704191	0.2260408191911329	0.6475047778168317
MR-link 2	phenylalanine	HMDB0000159	n-stearoyl-sphingosine (d18:1/18:0)*	HMDB0004950	bioa_016	GCST90200341	5:176539719-177067143	0.3819624825805029	0.4068400014096475	0.3478068203146073
MR-link 2	phenylalanine	HMDB0000159	n-stearoyl-sphingosine (d18:1/18:0)*	HMDB0004950	bioa_016	GCST90200341	6:52381188-52881188	0.0040719389895611	0.6961505237532246	0.9953330226504988
MR-link 2	phenylalanine	HMDB0000159	n-stearoyl-sphingosine (d18:1/18:0)*	HMDB0004950	bioa_016	GCST90200341	11:57020509-57520509	0.7416985943648327	0.5012546301336406	0.1389575238715365
MR-link 2	phenylalanine	HMDB0000159	n-stearoyl-sphingosine (d18:1/18:0)*	HMDB0004950	bioa_016	GCST90200341	12:103007876-103562619	0.029697271124852	0.1527081573193645	0.8458072902642707
MR-link 2	phenylalanine	HMDB0000159	n-stearoyl-sphingosine (d18:1/18:0)*	HMDB0004950	bioa_016	GCST90200341	14:55086875-55586875	-0.0213330127625051	0.633591412307499	0.9731403146333976
MR-link 2	phenylalanine	HMDB0000159	n-stearoyl-sphingosine (d18:1/18:0)*	HMDB0004950	bioa_016	GCST90200341	19:45142254-45642254	-2.7178376380971625	0.8234309834763193	0.0009646941685284
MR-link 2	n6,n6,n6-trimethyllysine	HMDB0001325	aspartate	HMDB0000191	GCST90200344	GCST90200370	11:64586385-65555309	0.0192946599160292	0.0913810196922573	0.8327740028353179
MR-link 2	n6,n6,n6-trimethyllysine	HMDB0001325	aspartate	HMDB0000191	GCST90200344	GCST90200370	16:67497306-67997306	0.2333109479389885	0.2735257873556501	0.3936725812476381
MR-link 2	phenylalanine	HMDB0000159	cholesterol	HMDB0000067	GCST90200396	M00063	12:103005621-103594137	0.0407058826950121	0.1073620350984995	0.7045794727344323
MR-link 2	glutamine	HMDB0000641	inosine	HMDB0000195	bioa_006	M01123	2:27200724-28253174	-0.1139111834637304	0.4163515420781984	0.7843968306617046
MR-link 2	glutamine	HMDB0000641	inosine	HMDB0000195	bioa_006	M01123	2:191299636-192089976	-0.9742637037440334	0.6687278810270065	0.1451464408760116
MR-link 2	glutamine	HMDB0000641	inosine	HMDB0000195	bioa_006	M01123	6:20469561-20969561	-1.4880942761207565	1.220811576952468	0.2228675220213784
MR-link 2	glutamine	HMDB0000641	inosine	HMDB0000195	bioa_006	M01123	7:72732874-73232874	1.3254598467375307	0.7699770555045244	0.0851732378338883
MR-link 2	glutamine	HMDB0000641	inosine	HMDB0000195	bioa_006	M01123	8:17122121-17622121	0.0680199542332472	0.878814907930557	0.9383056301209342
MR-link 2	glutamine	HMDB0000641	inosine	HMDB0000195	bioa_006	M01123	8:134082558-134582558	-1.0035919408025245	1.391217785210059	0.4706778462458828
MR-link 2	glutamine	HMDB0000641	inosine	HMDB0000195	bioa_006	M01123	9:4032942-4532942	-0.6904413910734192	1.0341209708829755	0.5043505351938138
MR-link 2	glutamine	HMDB0000641	inosine	HMDB0000195	bioa_006	M01123	10:64798306-65565800	-1.5421281122319077	1.0973548210378166	0.1599279218725312
MR-link 2	glutamine	HMDB0000641	inosine	HMDB0000195	bioa_006	M01123	10:99109412-99609412	0.1389584867363262	0.4373723166827243	0.7507033154512904
MR-link 2	glutamine	HMDB0000641	inosine	HMDB0000195	bioa_006	M01123	11:8003049-8503049	-0.4709201076633788	1.0238606904224583	0.6455553467092819
MR-link 2	glutamine	HMDB0000641	inosine	HMDB0000195	bioa_006	M01123	12:46679007-47711183	1.037101703155289	0.5065568523297391	0.0406232415632576
MR-link 2	glutamine	HMDB0000641	inosine	HMDB0000195	bioa_006	M01123	12:56615040-57375879	-0.0880532434035206	0.1723767168458631	0.6094780421254513
MR-link 2	glutamine	HMDB0000641	inosine	HMDB0000195	bioa_006	M01123	12:59344212-60165849	-0.3087757914145453	0.6917534415185629	0.6553322883713124
MR-link 2	glutamine	HMDB0000641	inosine	HMDB0000195	bioa_006	M01123	14:100594368-101094368	2.1636970598730425	1.1746254169384445	0.0654705372495273
MR-link 2	glutamine	HMDB0000641	inosine	HMDB0000195	bioa_006	M01123	15:58477325-58977325	0.3725473125108569	1.2457330295693905	0.7648952501690589
MR-link 2	citrate	HMDB0000094	citrulline	HMDB0000904	M01564	M02132	5:14625868-15125868	-0.0249613618344033	0.1899824377086044	0.8954685920463862
MR-link 2	citrate	HMDB0000094	citrulline	HMDB0000904	M01564	M02132	9:84927464-85427464	0.167783762215927	0.1776597796143776	0.3449599152502118
MR-link 2	citrate	HMDB0000094	citrulline	HMDB0000904	M01564	M02132	17:6345930-6933878	-0.2435011344301158	0.0988281514174384	0.0137440454683615
MR-link 2	citrate	HMDB0000094	citrulline	HMDB0000904	M01564	M02132	22:18904608-19404608	0.2839349411704053	0.2143255043180152	0.1852428924514828
MR-link 2	5-oxoproline	HMDB0000267	lactate	HMDB0000190	M01494	GCST90200408	8:144903138-145403138	-0.0116735498762355	0.0459511218763093	0.7994625229018802
MR-link 2	3-ureidopropionate	HMDB0000026	adenosine 5'-diphosphate (adp)	HMDB0001341	GCST90200283	GCST90200355	22:24662232-25162232	0.1270762034318767	0.1960505917711722	0.5168681043470462
MR-link 2	isoursodeoxycholate	HMDB0000686	3-methyl-2-oxobutyrate	HMDB0000019	GCST90199892	M21047	5:35715970-36215970	0.3496875083225058	0.2738353125107808	0.2016024867473301
MR-link 2	glycerol 3-phosphate	HMDB0000126	glucose	HMDB0000122	GCST90199638	GCST90200440	1:20921386-22251981	0.0272737923152762	0.0476637580424399	0.5671781029763736
MR-link 2	glycerol 3-phosphate	HMDB0000126	glucose	HMDB0000122	GCST90199638	GCST90200440	20:5231344-5731344	-0.1456157554375198	0.1521439201646116	0.3385207329216488
MR-link 2	n1-methyl-2-pyridone-5-carboxamide	HMDB0004193	beta-citrylglutamate	HMDB0241915	GCST90199778	GCST90199911	2:135485648-135985648	0.1795608697916829	0.1636692899155248	0.2725995714926336
MR-link 2	n1-methyl-2-pyridone-5-carboxamide	HMDB0004193	beta-citrylglutamate	HMDB0241915	GCST90199778	GCST90199911	7:10019022-10519022	0.2745549135637631	0.2319954819326437	0.2366310895686162
MR-link 2	5-oxoproline	HMDB0000267	creatinine	HMDB0000562	M01494	M00513	8:144903138-145403138	0.284957151690999	0.1552932251073634	0.0665113346037674
MR-link 2	cholesterol	HMDB0000067	n-acetylornithine	HMDB0003357	M00063	M15630	1:109571511-110071511	-0.0030509165293949	0.2059100661173802	0.9881783820707116
MR-link 2	5-oxoproline	HMDB0000267	mannose	HMDB0000169	M01494	M00584	8:144903138-145403138	-0.0342054784492303	0.0449080592463052	0.4462522394360593
MR-link 2	acetone	HMDB0001659	n-acetyl-aspartyl-glutamate (naag)	HMDB0001067	met-d-Acetone	GCST90200684	1:120074995-120574995	-0.7507119068383337	0.7561062548830824	0.3207754452761588
MR-link 2	acetone	HMDB0001659	n-acetyl-aspartyl-glutamate (naag)	HMDB0001067	met-d-Acetone	GCST90200684	5:41206969-43455198	-0.2050737522020608	0.2739913322170887	0.4541779026925865
MR-link 2	acetone	HMDB0001659	n-acetyl-aspartyl-glutamate (naag)	HMDB0001067	met-d-Acetone	GCST90200684	6:166522838-167022838	0.2506254913208232	1.6285452725679626	0.877692276440531
MR-link 2	acetone	HMDB0001659	n-acetyl-aspartyl-glutamate (naag)	HMDB0001067	met-d-Acetone	GCST90200684	8:126241733-126741733	0.537199423623347	0.7610313824285867	0.4802606483781194
MR-link 2	acetone	HMDB0001659	n-acetyl-aspartyl-glutamate (naag)	HMDB0001067	met-d-Acetone	GCST90200684	10:135065795-135607239	-0.0834730753961887	0.3703351499601905	0.8216690934048775
MR-link 2	acetone	HMDB0001659	n-acetyl-aspartyl-glutamate (naag)	HMDB0001067	met-d-Acetone	GCST90200684	11:116461180-116961180	0.3042053287081807	0.8576062489499846	0.7228035246430291
MR-link 2	acetone	HMDB0001659	n-acetyl-aspartyl-glutamate (naag)	HMDB0001067	met-d-Acetone	GCST90200684	12:122365033-122865033	-0.0878411628532446	0.6354736186131061	0.8900590881543742
MR-link 2	acetone	HMDB0001659	n-acetyl-aspartyl-glutamate (naag)	HMDB0001067	met-d-Acetone	GCST90200684	12:123068455-124007504	0.8310310027496385	0.7791162987945487	0.2861376811145143
MR-link 2	acetone	HMDB0001659	n-acetyl-aspartyl-glutamate (naag)	HMDB0001067	met-d-Acetone	GCST90200684	13:42058883-42558883	-0.1005735542429447	0.7430737686621013	0.8923367295177373
MR-link 2	acetone	HMDB0001659	n-acetyl-aspartyl-glutamate (naag)	HMDB0001067	met-d-Acetone	GCST90200684	17:6935779-7435779	0.2579320921925896	0.5456244371129721	0.6364070601716096
MR-link 2	acetone	HMDB0001659	n-acetyl-aspartyl-glutamate (naag)	HMDB0001067	met-d-Acetone	GCST90200684	19:45929043-46429043	-0.0730469508967303	1.0008935124355467	0.9418206474859272
MR-link 2	7-methylxanthine	HMDB0001991	glycerol 3-phosphate	HMDB0000126	M34390	M15365	5:168189476-168689476	0.1617011054126043	0.3240976643263431	0.6178307468993339
MR-link 2	glutamate	HMDB0000148	urea	HMDB0000294	bioa_007	GCST90200417	12:121174861-121674861	0.0442479286066583	0.3848651394894828	0.9084689348054676
MR-link 2	threonine	HMDB0000167	1,7-dimethylurate	HMDB0011103	bioa_019	M34400	2:27191397-28253174	0.0471182372399314	0.1669253703117403	0.7777355089925446
MR-link 2	threonine	HMDB0000167	1,7-dimethylurate	HMDB0011103	bioa_019	M34400	6:126521687-127323798	0.0379645113294892	0.4133645434356619	0.9268230262169715
MR-link 2	threonine	HMDB0000167	1,7-dimethylurate	HMDB0011103	bioa_019	M34400	8:74631674-75131674	-0.4638137433601913	0.3464894476180747	0.1806981353274374
MR-link 2	threonine	HMDB0000167	1,7-dimethylurate	HMDB0011103	bioa_019	M34400	12:46636543-47464292	0.3161372735009784	0.1897041136323823	0.0956187273678482
MR-link 2	threonine	HMDB0000167	1,7-dimethylurate	HMDB0011103	bioa_019	M34400	12:56615040-57115040	0.1832958416033954	0.2743811508201416	0.5041121131655206
MR-link 2	threonine	HMDB0000167	1,7-dimethylurate	HMDB0011103	bioa_019	M34400	12:59727701-60227701	-0.1156166132328606	0.3924213022922846	0.7682813608700245
MR-link 2	threonine	HMDB0000167	1,7-dimethylurate	HMDB0011103	bioa_019	M34400	16:1654524-2154524	0.3403199577284762	0.2714049145653758	0.2098712089756048
MR-link 2	threonine	HMDB0000167	1,7-dimethylurate	HMDB0011103	bioa_019	M34400	20:42792364-43292364	-0.7971186834909516	0.7497858010937242	0.2877236636789313
MR-link 2	2-aminobutyrate	HMDB0000452	phosphate	HMDB0001429	GCST90200305	M11438	2:64970910-65470910	-0.1447721905093186	0.1026026167656821	0.1582449064226059
MR-link 2	2-aminobutyrate	HMDB0000452	phosphate	HMDB0001429	GCST90200305	M11438	4:88993818-89493818	-0.0954078010793133	0.1595894893888539	0.5499516288714581
MR-link 2	n-acetylornithine	HMDB0003357	glycerophosphorylcholine (gpc)	HMDB0000086	M15630	GCST90199629	2:73124156-74349562	-0.0036066479960589	0.0323970218832211	0.911357419061859
MR-link 2	isoleucine	HMDB0000172	creatinine	HMDB0000562	bioa_010	bioa_026	2:27480940-27980940	-0.8918150006032448	0.2476644454579123	0.0003171170519835
MR-link 2	isoleucine	HMDB0000172	creatinine	HMDB0000562	bioa_010	bioa_026	4:88976422-89476422	0.0009159588734761	0.0574430197517394	0.9872778541632212
MR-link 2	isoleucine	HMDB0000172	creatinine	HMDB0000562	bioa_010	bioa_026	12:56615040-57115040	0.1992831937937677	0.3763198296330036	0.5964183887801603
MR-link 2	isoleucine	HMDB0000172	creatinine	HMDB0000562	bioa_010	bioa_026	16:70059237-70559237	0.106343690576744	0.1017083686008598	0.295757464344031
MR-link 2	n-acetylornithine	HMDB0003357	1,7-dimethylurate	HMDB0011103	M15630	M34400	2:73124156-74349562	-0.0220196360230464	0.0242754991167811	0.364368495304831
MR-link 2	orotate	HMDB0000226	2-aminobutyrate	HMDB0000452	GCST90200392	GCST90200305	3:123305909-124961335	-0.0130976415162026	0.0299176408544189	0.6615385806165962
MR-link 2	orotate	HMDB0000226	2-aminobutyrate	HMDB0000452	GCST90200392	GCST90200305	7:32831514-33590783	-0.1239552269607083	0.0507657033765417	0.0146178029600172
MR-link 2	spermidine	HMDB0001257	threonine	HMDB0000167	bioa_033	bioa_019	1:247760300-248289451	-0.0790858078482939	0.052007364699739	0.1283437880179099
MR-link 2	sphingosine 1-phosphate	HMDB0000277	kynurenine	HMDB0000684	GCST90199657	GCST90199636	17:74160792-74684003	-0.0937326127054822	0.162878624986479	0.5649699442590207
MR-link 2	cysteinylglycine	HMDB0000078	4-acetamidobutanoate	HMDB0003681	GCST90200364	GCST90200311	16:15885043-16385043	0.0034510928474892	0.1372800657131114	0.979944038608065
MR-link 2	cysteinylglycine	HMDB0000078	4-acetamidobutanoate	HMDB0003681	GCST90200364	GCST90200311	16:89076223-90262231	-0.0522106769886818	0.0696043686499145	0.4531906720176227
MR-link 2	cysteinylglycine	HMDB0000078	4-acetamidobutanoate	HMDB0003681	GCST90200364	GCST90200311	19:52317323-52817323	0.081410459479576	0.1938433066119917	0.6744995081272089
MR-link 2	2-aminobutyrate	HMDB0000452	arginine	HMDB0000517	M32348	bioa_002	2:64958074-65458074	0.0070625281121921	0.062032868693646	0.9093556028112928
MR-link 2	2-aminobutyrate	HMDB0000452	arginine	HMDB0000517	M32348	bioa_002	4:88993818-89493818	0.1277069111274032	0.1348026370349462	0.3434542898348233
MR-link 2	cortisol	HMDB0000063	tryptophan	HMDB0000929	GCST90200378	bioa_020	14:94554700-95054700	0.089086649706139	0.2025441511557811	0.6600543167883854
MR-link 2	2-aminobutyrate	HMDB0000452	dimethylglycine	HMDB0000092	GCST90200305	GCST90200424	2:64970910-65470910	0.1150283698057544	0.1031913793988107	0.264975099542039
MR-link 2	2-aminobutyrate	HMDB0000452	dimethylglycine	HMDB0000092	GCST90200305	GCST90200424	4:88993818-89493818	-0.0975380191885043	0.1755730661921609	0.5785247428682851
MR-link 2	bilirubin (z,z)	HMDB0000054	arachidonate (20:4n6)	HMDB0001043	GCST90200704	M01110	2:233988949-235124783	0.0158764212630605	0.0230670110878569	0.4912803258972839
MR-link 2	bilirubin (z,z)	HMDB0000054	arachidonate (20:4n6)	HMDB0001043	GCST90200704	M01110	12:21093886-21593886	0.0469433344252281	0.134681054759266	0.727425761126225
MR-link 2	cortisol	HMDB0000063	glucose	HMDB0000122	GCST90200378	met-d-Glucose	14:94554700-95054700	-0.0246221724262087	0.057581862532379	0.6689402413432248
MR-link 2	cytidine	HMDB0000089	taurocholate	HMDB0000036	GCST90200429	M18497	15:85255020-85755020	0.0852264490268784	0.1927816288692627	0.6584255115390114
MR-link 2	7-methylxanthine	HMDB0001991	s-1-pyrroline-5-carboxylate	HMDB0001301	GCST90199754	GCST90200381	1:197801712-198301712	-0.3278480269089532	0.3932823331757644	0.4044951398234735
MR-link 2	7-methylxanthine	HMDB0001991	s-1-pyrroline-5-carboxylate	HMDB0001301	GCST90199754	GCST90200381	15:74777880-75578595	-0.2044877688221675	0.1807038419968967	0.2577949562114786
MR-link 2	paraxanthine	HMDB0001860	sphinganine	HMDB0000269	GCST90199654	GCST90200374	19:41091229-41591229	0.2970400092323911	0.1835017559095279	0.1055051205461231
MR-link 2	kynurenate	HMDB0000715	serine	HMDB0000187	GCST90200454	GCST90200415	1:241463402-241963402	-0.0884583656244858	0.0627103745107379	0.1583667724664277
MR-link 2	kynurenate	HMDB0000715	serine	HMDB0000187	GCST90200454	GCST90200415	4:170711647-171211647	-0.0922408403661105	0.1602083595124342	0.5647804717718484
MR-link 2	kynurenate	HMDB0000715	serine	HMDB0000187	GCST90200454	GCST90200415	16:58517848-59017848	0.03036978795177	0.2111031924234523	0.885609216836318
MR-link 2	creatine	HMDB0000064	3-methyl-2-oxobutyrate	HMDB0000019	M27718	GCST90199677	2:211346498-211846498	0.0851211393769785	0.0847465789667023	0.3151763245637077
MR-link 2	aspartate	HMDB0000191	citrate	HMDB0000094	GCST90200370	M01564	3:56598999-57098999	0.0313559797347609	0.1702050841594048	0.8538371871333025
MR-link 2	glycerophosphoethanolamine	HMDB0000114	cortisone	HMDB0002802	GCST90199808	M01769	1:40156715-40656715	-0.2402058301551837	0.2632527299079293	0.3615301264529682
MR-link 2	glycerophosphoethanolamine	HMDB0000114	cortisone	HMDB0002802	GCST90199808	M01769	22:24208096-24708096	0.0384337741963725	0.1404352566696204	0.7843335415619461
MR-link 2	kynurenine	HMDB0000684	creatinine	HMDB0000562	M15140	met-d-Creatinine	8:39556267-40056267	-0.064049378559364	0.0488255047912948	0.1895870624606753
MR-link 2	kynurenine	HMDB0000684	creatinine	HMDB0000562	M15140	met-d-Creatinine	12:111634608-112134608	0.0277927953714543	0.0330180985405596	0.3999311105263229
MR-link 2	kynurenine	HMDB0000684	creatinine	HMDB0000562	M15140	met-d-Creatinine	12:112341686-113156415	-0.0151022089900642	0.0981702377277059	0.877738306451921
MR-link 2	kynurenine	HMDB0000684	creatinine	HMDB0000562	M15140	met-d-Creatinine	16:87628822-88128822	0.0219684997576231	0.0324768207196834	0.4987636901121322
MR-link 2	n-acetylornithine	HMDB0003357	1-methylurate	HMDB0003099	M15630	M34395	2:73124156-74349562	-0.0039560569676121	0.0253415078619801	0.8759464973169824
MR-link 2	asparagine	HMDB0000168	serine	HMDB0000187	GCST90200452	M32315	11:61850353-62350353	0.1995865339028021	0.1561908335146113	0.2013066619912459
MR-link 2	asparagine	HMDB0000168	serine	HMDB0000187	GCST90200452	M32315	14:103842789-104825326	-0.0806685251058074	0.0931464938996633	0.3864686061386652
MR-link 2	glutamine	HMDB0000641	lactate	HMDB0000190	M00053	M00527	12:56615040-57115040	0.0695391501497184	0.1092806456285831	0.524557795846298
MR-link 2	guanidinoacetate	HMDB0000128	5,6-dihydrothymine	HMDB0000079	GCST90200384	GCST90200339	6:131647278-132147278	0.3071167967374985	0.2493321646092215	0.2180396340944559
MR-link 2	guanidinoacetate	HMDB0000128	5,6-dihydrothymine	HMDB0000079	GCST90200384	GCST90200339	11:64893892-65393892	0.1096146313945121	0.1282840574607468	0.3928456920693525
MR-link 2	guanidinoacetate	HMDB0000128	5,6-dihydrothymine	HMDB0000079	GCST90200384	GCST90200339	12:101043-601043	0.0432006433410061	0.1347640399722246	0.7485400149275152
MR-link 2	guanidinoacetate	HMDB0000128	5,6-dihydrothymine	HMDB0000079	GCST90200384	GCST90200339	14:100558168-101058168	-0.1827431111012903	0.1835315403352437	0.3193939270762112
MR-link 2	guanidinoacetate	HMDB0000128	5,6-dihydrothymine	HMDB0000079	GCST90200384	GCST90200339	20:61898912-62398912	0.2396506259079198	0.3002324826641817	0.4247446621405921
MR-link 2	glycine	HMDB0000123	betaine	HMDB0000043	M32338	GCST90200425	2:211289363-212090389	-0.297638831227231	0.0519509600844947	1.008894495850832e-08
MR-link 2	citrate	HMDB0000094	allantoin	HMDB0000462	M01564	M01107	5:14625868-15125868	-0.0059585383439871	0.2367312997856981	0.9799193270607688
MR-link 2	citrate	HMDB0000094	allantoin	HMDB0000462	M01564	M01107	9:84927464-85427464	-0.308895520571346	0.3046814294483523	0.3106633341623516
MR-link 2	citrate	HMDB0000094	allantoin	HMDB0000462	M01564	M01107	17:6345930-6933878	-0.0914461225318047	0.1180000725714954	0.4383593584786704
MR-link 2	citrate	HMDB0000094	allantoin	HMDB0000462	M01564	M01107	22:18904608-19404608	-0.337634556340203	0.3040969888368168	0.2668759074001552
MR-link 2	uridine	HMDB0000296	dihydroorotate	HMDB03349	M00606	GCST90200444	1:20665172-21165172	-0.0529234837293597	0.2083811151856696	0.7995152799073295
MR-link 2	uridine	HMDB0000296	dihydroorotate	HMDB03349	M00606	GCST90200444	7:47852911-48352911	-0.1864707735215024	0.1799283367932118	0.3000335958323122
MR-link 2	uridine	HMDB0000296	dihydroorotate	HMDB03349	M00606	GCST90200444	22:50721752-51221752	0.1273386481207613	0.1608767769277107	0.4286353103242806
MR-link 2	3-ureidopropionate	HMDB0000026	serine	HMDB0000187	GCST90200283	bioa_018	22:24662232-25162232	-0.0360107950284743	0.0736345810559694	0.6248081912011444
MR-link 2	urate	HMDB0000289	alanine	HMDB0000161	GCST90200307	bioa_001	4:9672167-10439135	0.0098038327961481	0.0176281584719674	0.5781109355858081
MR-link 2	urate	HMDB0000289	alanine	HMDB0000161	GCST90200307	bioa_001	4:88802323-89302323	0.0803135250061975	0.1526357001124356	0.5987646401203064
MR-link 2	n-formylanthranilic acid	HMDB0004089	arginine	HMDB0000517	GCST90199960	bioa_002	2:143548189-144048189	0.064307440568912	0.0894742321245814	0.472309873109471
MR-link 2	n-formylanthranilic acid	HMDB0004089	arginine	HMDB0000517	GCST90199960	bioa_002	17:75643177-76448530	0.0082991860211014	0.0247337100537887	0.7372166494141696
MR-link 2	3-(4-hydroxyphenyl)lactate	HMDB0000755	citrulline	HMDB0000904	M32197	GCST90200403	17:79879970-80379970	0.0241397125202994	0.1415903412925687	0.8646249356311146
MR-link 2	theobromine	HMDB0002825	n-formylanthranilic acid	HMDB0004089	GCST90199644	GCST90199960	19:41121480-41621480	0.3950134226492114	0.1941319395087772	0.0418742408223576
MR-link 2	kynurenine	HMDB0000684	uridine	HMDB0000296	bioa_027	GCST90200407	1:241473615-241973615	0.4338514526279715	0.2775094425808454	0.1179643085727639
MR-link 2	kynurenine	HMDB0000684	uridine	HMDB0000296	bioa_027	GCST90200407	5:176563404-177063404	0.0056449530462512	0.3333257634136481	0.9864882763602236
MR-link 2	kynurenine	HMDB0000684	uridine	HMDB0000296	bioa_027	GCST90200407	8:39556267-40056267	-0.0852211387618071	0.157469157480979	0.5883748549915273
MR-link 2	kynurenine	HMDB0000684	uridine	HMDB0000296	bioa_027	GCST90200407	12:111634608-113433486	-0.0148478722494905	0.2143239816838039	0.9447685768573416
MR-link 2	kynurenine	HMDB0000684	uridine	HMDB0000296	bioa_027	GCST90200407	16:87568569-88128476	-0.085823183376573	0.0873854904614427	0.3260399134227323
MR-link 2	glutamine	HMDB0000641	taurocholate	HMDB0000036	GCST90200419	M18497	12:56335248-57115338	-0.0516170831959438	0.1041607307816694	0.6202103580071501
MR-link 2	biliverdin	HMDB0001008	glycerol	HMDB0000131	M02137	GCST90200325	2:234046650-234918570	-0.0264440080814142	0.0331749585706429	0.4253886045627039
MR-link 2	citrulline	HMDB0000904	2-oxoarginine*	HMDB0004225	GCST90200403	GCST90199903	2:211084708-211584708	0.475497754859811	0.1611731396596973	0.0031753793900616
MR-link 2	citrulline	HMDB0000904	2-oxoarginine*	HMDB0004225	GCST90200403	GCST90199903	9:133044244-133573675	0.4331828697663284	0.1789434018032002	0.015487184723291
MR-link 2	eicosapentaenoate (epa; 20:5n3)	HMDB0001999	n-palmitoyl-sphinganine (d18:0/16:0)	HMDB11760	M18467	GCST90200064	11:61330635-61830635	-0.0577483856075324	0.0989864548816917	0.559626180336239
MR-link 2	arginine	HMDB0000517	creatinine	HMDB0000562	GCST90200372	met-d-Creatinine	6:131644358-132148208	-0.013095485858304	0.0473989981094773	0.7823315470345897
MR-link 2	arginine	HMDB0000517	creatinine	HMDB0000562	GCST90200372	met-d-Creatinine	10:99896895-100396895	0.0505397167972694	0.0360093906942408	0.1604633485231588
MR-link 2	s-1-pyrroline-5-carboxylate	HMDB0001301	biliverdin	HMDB0001008	GCST90200381	M02137	8:144432748-145014955	0.0387671255238236	0.0500391626197219	0.4384958530136819
MR-link 2	phenylalanine	HMDB0000159	alanine	HMDB0000161	GCST90200396	M32339	12:103005621-103594137	0.1075992648195043	0.1018731578214492	0.2908731045106459
MR-link 2	tyrosine	HMDB0000158	citrulline	HMDB0000904	met-d-Tyr	bioa_005	3:135701113-136607693	-0.629864117399868	0.2914998507269411	0.0307131145498916
MR-link 2	tyrosine	HMDB0000158	citrulline	HMDB0000904	met-d-Tyr	bioa_005	3:186140627-186640627	0.0303120313781137	0.4753311694023878	0.9491530935934914
MR-link 2	tyrosine	HMDB0000158	citrulline	HMDB0000904	met-d-Tyr	bioa_005	4:99789651-100289651	0.0955918811331604	0.2150761587989085	0.6567129609086235
MR-link 2	tyrosine	HMDB0000158	citrulline	HMDB0000904	met-d-Tyr	bioa_005	5:89941256-90441256	-0.5040469215589471	0.3704242598599002	0.1735994413391499
MR-link 2	tyrosine	HMDB0000158	citrulline	HMDB0000904	met-d-Tyr	bioa_005	6:43031486-43531486	-0.3977451340086793	0.4690362339918059	0.3964351120711136
MR-link 2	tyrosine	HMDB0000158	citrulline	HMDB0000904	met-d-Tyr	bioa_005	6:110683901-112778738	-0.0166915277634177	0.0497630075239655	0.7373079833123166
MR-link 2	tyrosine	HMDB0000158	citrulline	HMDB0000904	met-d-Tyr	bioa_005	7:27916442-28416442	0.2223554613075178	0.3379759254790286	0.5106002992872583
MR-link 2	tyrosine	HMDB0000158	citrulline	HMDB0000904	met-d-Tyr	bioa_005	8:126236230-126736230	0.0766762321387654	0.2060228269208505	0.7097636911694761
MR-link 2	tyrosine	HMDB0000158	citrulline	HMDB0000904	met-d-Tyr	bioa_005	9:21884651-22384651	0.2928370045015097	0.3710892406695608	0.4300370499663959
MR-link 2	tyrosine	HMDB0000158	citrulline	HMDB0000904	met-d-Tyr	bioa_005	10:64760672-65511176	0.2066224997116363	0.2936344660971096	0.4816367481016996
MR-link 2	tyrosine	HMDB0000158	citrulline	HMDB0000904	met-d-Tyr	bioa_005	11:61320783-61820783	-0.0746633704505444	0.3548693965714857	0.8333580229928431
MR-link 2	tyrosine	HMDB0000158	citrulline	HMDB0000904	met-d-Tyr	bioa_005	12:21081549-21581549	0.084143955705436	0.1666994339751091	0.6137242555728466
MR-link 2	tyrosine	HMDB0000158	citrulline	HMDB0000904	met-d-Tyr	bioa_005	12:46690648-47449549	1.108785920851986	0.4050309510876397	0.0061901757608599
MR-link 2	tyrosine	HMDB0000158	citrulline	HMDB0000904	met-d-Tyr	bioa_005	12:56615040-57115040	-0.6317438769505312	0.238995370309953	0.0082094731008027
MR-link 2	tyrosine	HMDB0000158	citrulline	HMDB0000904	met-d-Tyr	bioa_005	12:59740603-60240603	0.5484783387440406	0.3816751115435606	0.1507096531491935
MR-link 2	tyrosine	HMDB0000158	citrulline	HMDB0000904	met-d-Tyr	bioa_005	12:121174574-121674574	0.5656038897623719	0.1698502812104733	0.0008684147906859
MR-link 2	tyrosine	HMDB0000158	citrulline	HMDB0000904	met-d-Tyr	bioa_005	12:122076812-122576812	0.2395294680974997	0.2875761363388714	0.4048868040961281
MR-link 2	tyrosine	HMDB0000158	citrulline	HMDB0000904	met-d-Tyr	bioa_005	14:102441854-102941854	0.3683098666779972	0.3466686113260708	0.2880421777427182
MR-link 2	tyrosine	HMDB0000158	citrulline	HMDB0000904	met-d-Tyr	bioa_005	16:70194094-72795019	0.152855441858516	0.0757269842345165	0.0435384939941542
MR-link 2	tyrosine	HMDB0000158	citrulline	HMDB0000904	met-d-Tyr	bioa_005	16:79505446-80005446	0.5543470620942412	0.6087066248504213	0.3624552487350698
MR-link 2	tyrosine	HMDB0000158	citrulline	HMDB0000904	met-d-Tyr	bioa_005	20:42792364-43292364	-1.325304781087645	0.7013614472455043	0.0588091508845504
MR-link 2	leucine	HMDB0000687	kynurenate	HMDB0000715	bioa_011	GCST90200454	2:27480940-27980940	-1.0876245369475528	0.431184107682221	0.0116552670733637
MR-link 2	leucine	HMDB0000687	kynurenate	HMDB0000715	bioa_011	GCST90200454	4:88972827-89472827	-0.1778021439105182	0.1594405316538419	0.2647806796154813
MR-link 2	leucine	HMDB0000687	kynurenate	HMDB0000715	bioa_011	GCST90200454	11:116336283-116883862	0.2783497629442948	0.4369837494468609	0.5241380884027136
MR-link 2	leucine	HMDB0000687	kynurenate	HMDB0000715	bioa_011	GCST90200454	15:58477325-58977325	-0.6809274831978154	0.5057895042542148	0.1782165743082595
MR-link 2	leucine	HMDB0000687	kynurenate	HMDB0000715	bioa_011	GCST90200454	16:70059237-70559237	0.0441146119061909	0.3087187415353109	0.8863724747279252
MR-link 2	theobromine	HMDB0002825	isoleucine	HMDB0000172	GCST90199644	met-d-Ile	19:41121480-41621480	-0.0231285880935653	0.0388766768856409	0.5518956498407278
MR-link 2	phenylalanine	HMDB0000159	beta-citrylglutamate	HMDB0241915	met-d-Phe	GCST90199911	2:211293055-211793055	-0.4871981149420425	0.7018803945519312	0.4875990097050034
MR-link 2	phenylalanine	HMDB0000159	beta-citrylglutamate	HMDB0241915	met-d-Phe	GCST90199911	6:17868392-18368392	1.038739672548899	1.0212476856409078	0.3090925154875488
MR-link 2	phenylalanine	HMDB0000159	beta-citrylglutamate	HMDB0241915	met-d-Phe	GCST90199911	11:57019429-57519429	0.058199672225036	0.3888611488504962	0.8810273640014377
MR-link 2	phenylalanine	HMDB0000159	beta-citrylglutamate	HMDB0241915	met-d-Phe	GCST90199911	12:56671418-57171418	0.5888741078246417	0.7778892369474708	0.449040654784208
MR-link 2	phenylalanine	HMDB0000159	beta-citrylglutamate	HMDB0241915	met-d-Phe	GCST90199911	12:102211009-102721004	0.0605568949676953	0.3450677138662361	0.8606924376147447
MR-link 2	phenylalanine	HMDB0000159	beta-citrylglutamate	HMDB0241915	met-d-Phe	GCST90199911	12:102890425-104124563	0.0125230314875249	0.0855691950672778	0.8836452828847196
MR-link 2	phenylalanine	HMDB0000159	beta-citrylglutamate	HMDB0241915	met-d-Phe	GCST90199911	12:104125826-104625826	-0.7994926832110125	0.5354309963364218	0.1353911374178234
MR-link 2	phenylalanine	HMDB0000159	beta-citrylglutamate	HMDB0241915	met-d-Phe	GCST90199911	14:55161744-55661744	0.5855913761314395	0.3259347588751648	0.0723908642643895
MR-link 2	phenylalanine	HMDB0000159	beta-citrylglutamate	HMDB0241915	met-d-Phe	GCST90199911	14:55670870-56170870	-0.0220003750783521	0.482192110083561	0.9636085476334708
MR-link 2	phenylalanine	HMDB0000159	beta-citrylglutamate	HMDB0241915	met-d-Phe	GCST90199911	16:16004626-16504626	0.6078495559484425	0.8615323111683492	0.4804713246257601
MR-link 2	dihydroorotate	HMDB03349	glucuronate	HMDB0000127	GCST90200444	GCST90199641	5:53379047-53879047	0.215572889713782	0.1706910953268367	0.2066101584177024
MR-link 2	dihydroorotate	HMDB03349	glucuronate	HMDB0000127	GCST90200444	GCST90199641	10:104381189-105206827	0.0207288882174339	0.1391593200165889	0.8815868070247047
MR-link 2	dihydroorotate	HMDB03349	glucuronate	HMDB0000127	GCST90200444	GCST90199641	10:125910495-126410495	0.1625032792160426	0.1355604694071365	0.2306246919672011
MR-link 2	dihydroorotate	HMDB03349	glucuronate	HMDB0000127	GCST90200444	GCST90199641	11:122683181-123183181	-0.0236541829886647	0.2265917964037753	0.916858928842366
MR-link 2	dihydroorotate	HMDB03349	glucuronate	HMDB0000127	GCST90200444	GCST90199641	15:77921365-78954732	-0.0065741584352376	0.0497765722606279	0.8949262782632352
MR-link 2	pantothenate	HMDB0000210	glycine	HMDB0000123	M01508	GCST90200707	2:27200724-27700724	-0.0554535601639005	0.1764299152537251	0.7532861484167432
MR-link 2	n-acetylornithine	HMDB0003357	sphinganine	HMDB0000269	M15630	GCST90200374	2:73124156-74349562	0.0488546450041159	0.0260431447817372	0.0606673794099831
MR-link 2	mannose	HMDB0000169	arginine	HMDB0000517	M00584	GCST90200372	2:27182547-28770083	0.1380445795928985	0.0773002970003437	0.0741280654010793
MR-link 2	asparagine	HMDB0000168	tryptophan	HMDB0000929	GCST90200452	GCST90200441	2:211293055-211793055	0.0968932398177108	0.3330683098218784	0.7711193773228007
MR-link 2	asparagine	HMDB0000168	tryptophan	HMDB0000929	GCST90200452	GCST90200441	7:97139584-97639584	0.1980197203233122	0.1620228342129005	0.2216427090446473
MR-link 2	asparagine	HMDB0000168	tryptophan	HMDB0000929	GCST90200452	GCST90200441	11:61850353-62350353	0.0390160208132247	0.1465074998431149	0.7900025299037436
MR-link 2	asparagine	HMDB0000168	tryptophan	HMDB0000929	GCST90200452	GCST90200441	14:103842789-104825326	0.0965037588412175	0.0398233338903923	0.0153803537066948
MR-link 2	alpha-aminoadipic acid	HMDB0000510	betaine	HMDB0000043	bioa_025	GCST90200425	3:2996317-3496317	0.0494801489432546	0.2647440650639791	0.8517405698118554
MR-link 2	alpha-aminoadipic acid	HMDB0000510	betaine	HMDB0000043	bioa_025	GCST90200425	5:36380209-36880209	-0.5501334822614021	0.2079345394928561	0.0081520838369189
MR-link 2	tryptophan	HMDB0000929	3-(4-hydroxyphenyl)lactate	HMDB0000755	bioa_020	M32197	2:27480940-27980940	0.8550954130019535	0.432460541254136	0.0480100324603927
MR-link 2	tryptophan	HMDB0000929	3-(4-hydroxyphenyl)lactate	HMDB0000755	bioa_020	M32197	4:156560755-157060755	-0.0235684082472586	0.1846543713621079	0.8984376278227975
MR-link 2	tryptophan	HMDB0000929	3-(4-hydroxyphenyl)lactate	HMDB0000755	bioa_020	M32197	6:111336667-112095774	0.6018119047836433	0.1760280392890894	0.0006288842774828
MR-link 2	urate	HMDB0000289	alpha-tocopherol	HMDB0001893	GCST90200307	M01561	4:9672167-10439135	-0.079396885052265	0.0611062599417726	0.1938324527919898
MR-link 2	urate	HMDB0000289	alpha-tocopherol	HMDB0001893	GCST90200307	M01561	4:88802323-89302323	0.2052940023434299	0.2288440636504279	0.3696702385137307
MR-link 2	bilirubin (z,z)	HMDB0000054	taurochenodeoxycholate	HMDB0000951	M27716	M18494	2:234140469-234918570	0.0325184062069895	0.0469728866764398	0.4887612906861326
MR-link 2	acetoacetate	HMDB0000060	gluconate	HMDB0000625	met-d-Acetoacetate	GCST90200373	5:41395751-42449922	-0.4592335863272996	0.3645011490420074	0.2077068357239035
MR-link 2	acetoacetate	HMDB0000060	gluconate	HMDB0000625	met-d-Acetoacetate	GCST90200373	6:166525103-167025103	0.4164460910512325	0.7922502227532288	0.5991316190517495
MR-link 2	acetoacetate	HMDB0000060	gluconate	HMDB0000625	met-d-Acetoacetate	GCST90200373	10:113686244-114186244	0.0135881504341643	0.784209806983469	0.9861755962980594
MR-link 2	acetoacetate	HMDB0000060	gluconate	HMDB0000625	met-d-Acetoacetate	GCST90200373	11:116373213-116873213	-0.0170578002011759	0.4749780355024822	0.9713518744060792
MR-link 2	acetoacetate	HMDB0000060	gluconate	HMDB0000625	met-d-Acetoacetate	GCST90200373	12:122333527-122833527	-0.744027385508031	0.5581062748691827	0.1824896354709954
MR-link 2	citrulline	HMDB0000904	cysteinylglycine	HMDB0000078	M02132	GCST90200364	10:97115163-97871266	0.1541231237313677	0.1319272017803835	0.2427084735822996
MR-link 2	phenylpyruvate	HMDB0000205	alanine	HMDB0000161	GCST90200365	M32339	9:131315554-131815554	0.0462918093362769	0.1403779695005002	0.7415771680682901
MR-link 2	phenylpyruvate	HMDB0000205	alanine	HMDB0000161	GCST90200365	M32339	16:58503995-59003995	-0.1510267517465531	0.1468593707145045	0.303772674831575
MR-link 2	glycochenodeoxycholate	HMDB0000637	cortisol	HMDB0000063	M32346	GCST90200378	6:156877825-157377825	0.1639501606694774	0.2147177509045416	0.4451287310549395
MR-link 2	4-acetamidobutanoate	HMDB0003681	myo-inositol	HMDB0000211	M01558	GCST90200401	8:18010431-18510431	-0.1063936224886655	0.0510827505138872	0.0372721894240246
MR-link 2	4-acetamidobutanoate	HMDB0003681	myo-inositol	HMDB0000211	M01558	GCST90200401	18:22536478-23036478	0.072129085790023	0.2765445820277076	0.7942292904485675
MR-link 2	aspartate	HMDB0000191	n1-methyl-2-pyridone-5-carboxamide	HMDB0004193	bioa_004	GCST90199778	2:211431243-211931243	0.0204640393291972	0.2610788231892269	0.9375237069333726
MR-link 2	aspartate	HMDB0000191	n1-methyl-2-pyridone-5-carboxamide	HMDB0004193	bioa_004	GCST90199778	4:178111051-178611051	-0.0444352901072271	0.1053895055281226	0.6732957088078285
MR-link 2	aspartate	HMDB0000191	n1-methyl-2-pyridone-5-carboxamide	HMDB0004193	bioa_004	GCST90199778	12:101969766-102469766	0.0860866140284969	0.1607884849099277	0.5923713156702848
MR-link 2	histidine	HMDB0000177	cysteinylglycine	HMDB0000078	met-d-His	GCST90200364	1:168963261-169463261	0.2912726504046574	0.9502559681194084	0.759208601348323
MR-link 2	histidine	HMDB0000177	cysteinylglycine	HMDB0000078	met-d-His	GCST90200364	2:27491237-27991237	0.1914252182067647	0.5437876257322579	0.7248217489021487
MR-link 2	histidine	HMDB0000177	cysteinylglycine	HMDB0000078	met-d-His	GCST90200364	2:211290507-212074453	-0.1406478073890489	0.2721632683728597	0.6053116064199214
MR-link 2	histidine	HMDB0000177	cysteinylglycine	HMDB0000078	met-d-His	GCST90200364	3:148408762-149190142	-0.0416333263680658	0.2770277716499004	0.8805391753420541
MR-link 2	histidine	HMDB0000177	cysteinylglycine	HMDB0000078	met-d-His	GCST90200364	6:134622121-135122121	0.2097382985266318	0.5618669727383508	0.7089339742103136
MR-link 2	histidine	HMDB0000177	cysteinylglycine	HMDB0000078	met-d-His	GCST90200364	11:8005408-8505408	-0.1287100550553256	1.176713678351667	0.9129003461233804
MR-link 2	histidine	HMDB0000177	cysteinylglycine	HMDB0000078	met-d-His	GCST90200364	12:46932531-47432531	-1.233239320455619	0.6092326329722955	0.0429444078140258
MR-link 2	histidine	HMDB0000177	cysteinylglycine	HMDB0000078	met-d-His	GCST90200364	12:56610020-57110020	0.3555263981161751	0.365449228412084	0.3306290602940759
MR-link 2	histidine	HMDB0000177	cysteinylglycine	HMDB0000078	met-d-His	GCST90200364	12:95659569-96755187	0.0311813372776611	0.106562583626127	0.7698198411329951
MR-link 2	histidine	HMDB0000177	cysteinylglycine	HMDB0000078	met-d-His	GCST90200364	14:21241151-21765620	-0.2644367058370435	0.2591376449130927	0.3075156469258432
MR-link 2	histidine	HMDB0000177	cysteinylglycine	HMDB0000078	met-d-His	GCST90200364	14:24625832-25125832	-0.3561363007163858	1.1418146928388728	0.7551136617001827
MR-link 2	histidine	HMDB0000177	cysteinylglycine	HMDB0000078	met-d-His	GCST90200364	14:94599201-95099201	0.8443264600862432	0.5745111954321565	0.1416584191301083
MR-link 2	histidine	HMDB0000177	cysteinylglycine	HMDB0000078	met-d-His	GCST90200364	15:43028726-45092210	-0.4176965300776655	0.4998083072086958	0.4033161208637753
MR-link 2	histidine	HMDB0000177	cysteinylglycine	HMDB0000078	met-d-His	GCST90200364	20:38915692-39415692	-0.4218168593312168	0.5593734712532022	0.4507963426279997
MR-link 2	2-oxoarginine*	HMDB0004225	mannose	HMDB0000169	GCST90199903	M00584	4:102938709-103438709	-0.1547874140451564	0.2267647771468539	0.4948658298624946
MR-link 2	2-oxoarginine*	HMDB0004225	mannose	HMDB0000169	GCST90199903	M00584	6:160310824-160819068	-0.092601444943614	0.1040035402253184	0.373268211506419
MR-link 2	3-methyl-2-oxovalerate	HMDB0000491	alpha-ketoglutarate	HMDB0000208	M15676	GCST90200455	4:88976422-89476422	-0.194382039807544	0.1380206030714588	0.15902590556156
MR-link 2	eicosapentaenoate (epa; 20:5n3)	HMDB0001999	pyruvate	HMDB0000243	M18467	M00599	11:61330635-61830635	-0.2764744546722579	0.2086527048225667	0.1851558586180884
MR-link 2	2-hydroxyphenylacetate	HMDB0000669	hydroxy-n6,n6,n6-trimethyllysine*	HMDB01422	GCST90200369	GCST90200240	9:131329579-131829579	0.1518270434403888	0.1141857226601662	0.1836336237224454
MR-link 2	2-hydroxyphenylacetate	HMDB0000669	hydroxy-n6,n6,n6-trimethyllysine*	HMDB01422	GCST90200369	GCST90200240	12:122051275-122551275	0.4628935875615234	0.1700690267394032	0.0064927757806811
MR-link 2	hypotaurine	HMDB0000965	4-hydroxyphenylpyruvate	HMDB0000707	GCST90200379	GCST90200300	4:138793652-139293652	-0.0653854003137751	0.1936826299775481	0.7356718628506341
MR-link 2	hypotaurine	HMDB0000965	4-hydroxyphenylpyruvate	HMDB0000707	GCST90200379	GCST90200300	5:114821656-115321656	0.0623242332978192	0.1295379192000895	0.6304260045290091
MR-link 2	hypotaurine	HMDB0000965	4-hydroxyphenylpyruvate	HMDB0000707	GCST90200379	GCST90200300	19:47031255-47531255	-0.2334334662563719	0.2113213427351775	0.269316722802453
MR-link 2	alanine	HMDB0000161	ornithine	HMDB0000214	bioa_001	GCST90200404	1:206985954-207485954	-0.1114901004782724	0.397080850312181	0.778883511442233
MR-link 2	alanine	HMDB0000161	ornithine	HMDB0000214	bioa_001	GCST90200404	2:27143030-28594285	-0.3705093112213921	0.2723075295468514	0.173631206528794
MR-link 2	alanine	HMDB0000161	ornithine	HMDB0000214	bioa_001	GCST90200404	2:64958074-65458074	0.00677873120095	0.2995145793084011	0.9819435058073722
MR-link 2	alanine	HMDB0000161	ornithine	HMDB0000214	bioa_001	GCST90200404	3:71155270-71655270	0.6620279919639755	0.5694657045763237	0.2450152372154975
MR-link 2	alanine	HMDB0000161	ornithine	HMDB0000214	bioa_001	GCST90200404	4:88976422-89476422	0.7020868799932674	0.5022974887884939	0.1621878158802849
MR-link 2	alanine	HMDB0000161	ornithine	HMDB0000214	bioa_001	GCST90200404	7:72732874-73232874	0.0529879070841116	0.4785358931399127	0.9118310727638744
MR-link 2	alanine	HMDB0000161	ornithine	HMDB0000214	bioa_001	GCST90200404	8:145568681-146068681	-0.1923522928733078	0.5456681920600068	0.7244574712916094
MR-link 2	alanine	HMDB0000161	ornithine	HMDB0000214	bioa_001	GCST90200404	9:4040541-4540541	0.918497577839514	0.6146330600956594	0.135075380133207
MR-link 2	alanine	HMDB0000161	ornithine	HMDB0000214	bioa_001	GCST90200404	12:46636543-47713425	0.8256403489212377	0.2374065806401145	0.0005056443567918
MR-link 2	alanine	HMDB0000161	ornithine	HMDB0000214	bioa_001	GCST90200404	12:56615040-57115040	1.083527489813093	0.3184925205937822	0.0006688239241953
MR-link 2	alanine	HMDB0000161	ornithine	HMDB0000214	bioa_001	GCST90200404	12:59727701-60227701	1.502709206258804	0.3911698046517278	0.0001222460158123
MR-link 2	alanine	HMDB0000161	ornithine	HMDB0000214	bioa_001	GCST90200404	14:75116447-75616447	-0.1279806683539912	1.1747061846053508	0.9132445591614524
MR-link 2	alanine	HMDB0000161	ornithine	HMDB0000214	bioa_001	GCST90200404	16:69621701-70931491	-0.269630411123637	0.2109176508697928	0.201119642066955
MR-link 2	alanine	HMDB0000161	ornithine	HMDB0000214	bioa_001	GCST90200404	17:40568584-41068584	-1.0428790058971336	0.5886796307072515	0.0764682681587739
MR-link 2	alanine	HMDB0000161	ornithine	HMDB0000214	bioa_001	GCST90200404	22:18906543-19406543	0.5660933936441859	0.4985957464713478	0.2562180215650473
MR-link 2	sphingosine 1-phosphate	HMDB0000277	alpha-ketoglutarate	HMDB0000208	GCST90199657	M33453	17:74160792-74684003	0.2805651123969669	0.2545676814315405	0.2704078332723973
MR-link 2	myo-inositol	HMDB0000211	3-(4-hydroxyphenyl)lactate	HMDB0000755	GCST90200401	M32197	16:24676314-25176314	-0.0481619151012138	0.1587101454865916	0.7615406018715027
MR-link 2	n-acetylornithine	HMDB0003357	glycine	HMDB0000123	bioa_023	M32338	2:72878681-74437061	0.0618049954951058	0.0336593848090166	0.0663296942060363
MR-link 2	n-acetylornithine	HMDB0003357	glycine	HMDB0000123	bioa_023	M32338	5:950573-1450573	0.1221766647768201	0.3673807702700312	0.7394653816093817
MR-link 2	n-acetylornithine	HMDB0003357	glycine	HMDB0000123	bioa_023	M32338	14:23348952-23848952	-0.2551052369858235	0.4671742209294367	0.585024573805094
MR-link 2	n-acetylornithine	HMDB0003357	glycine	HMDB0000123	bioa_023	M32338	17:37301988-37801988	-0.1681673046781271	0.339796628308284	0.6206666527050658
MR-link 2	glutamine	HMDB0000641	kynurenine	HMDB0000684	M00053	M15140	12:56615040-57115040	0.0988887684342406	0.1138037562315621	0.3848793126514557
MR-link 2	phenylalanine	HMDB0000159	choline	HMDB0000097	met-d-Phe	GCST90200327	2:211293055-211793055	2.85109755795764	0.8911573811627728	0.0013775221665755
MR-link 2	phenylalanine	HMDB0000159	choline	HMDB0000097	met-d-Phe	GCST90200327	6:17868392-18368392	1.2919826278512463	0.8420179026182506	0.1249340930065399
MR-link 2	phenylalanine	HMDB0000159	choline	HMDB0000097	met-d-Phe	GCST90200327	11:57019429-57519429	-0.2162784326888969	0.3858880018482192	0.5751592780346282
MR-link 2	phenylalanine	HMDB0000159	choline	HMDB0000097	met-d-Phe	GCST90200327	12:56671418-57171418	0.4792387168230901	0.9289151233896706	0.6059156787574544
MR-link 2	phenylalanine	HMDB0000159	choline	HMDB0000097	met-d-Phe	GCST90200327	12:102211009-102721004	-0.0317977031588048	0.3668102869388021	0.9309202670729924
MR-link 2	phenylalanine	HMDB0000159	choline	HMDB0000097	met-d-Phe	GCST90200327	12:102890425-104124563	0.0055994902039383	0.0850389168038657	0.9475002673719144
MR-link 2	phenylalanine	HMDB0000159	choline	HMDB0000097	met-d-Phe	GCST90200327	12:104125826-104625826	0.4017073010488732	0.514434647750298	0.4348781376168668
MR-link 2	phenylalanine	HMDB0000159	choline	HMDB0000097	met-d-Phe	GCST90200327	14:55161744-55661744	0.1770403408808475	0.4693642486772017	0.7060310814915545
MR-link 2	phenylalanine	HMDB0000159	choline	HMDB0000097	met-d-Phe	GCST90200327	14:55670870-56170870	-0.3518556336219419	0.6964155434857279	0.6133916458769637
MR-link 2	phenylalanine	HMDB0000159	choline	HMDB0000097	met-d-Phe	GCST90200327	16:16004626-16504626	0.5111824022305123	0.641023596354256	0.4251914192964656
MR-link 2	ornithine	HMDB0000214	hypotaurine	HMDB0000965	GCST90200404	GCST90200379	6:131644358-132144358	0.1414935988142913	0.1489413707515474	0.3421146522921982
MR-link 2	ornithine	HMDB0000214	hypotaurine	HMDB0000965	GCST90200404	GCST90200379	6:161178041-161678041	0.0		1.0
MR-link 2	3-ureidopropionate	HMDB0000026	glycerol	HMDB0000131	GCST90200283	GCST90200325	22:24662232-25162232	-0.1896749411844561	0.1426489181841752	0.1836294400874321
MR-link 2	3-aminoisobutyrate	HMDB0002166	citrulline	HMDB0000904	GCST90200310	M02132	5:34511619-35593952	0.0263462907845465	0.0247795121587844	0.2876782083232755
MR-link 2	3-aminoisobutyrate	HMDB0002166	citrulline	HMDB0000904	GCST90200310	M02132	12:89320-602261	0.0410483025327944	0.0828318159652011	0.6202034503827797
MR-link 2	leucine	HMDB0000687	inosine	HMDB0000195	bioa_011	GCST90200394	2:27480940-27980940	0.0477651554852564	0.5300080077157364	0.9281906060083004
MR-link 2	leucine	HMDB0000687	inosine	HMDB0000195	bioa_011	GCST90200394	4:88972827-89472827	-0.1236754325804682	0.2074139059392166	0.550992476689095
MR-link 2	leucine	HMDB0000687	inosine	HMDB0000195	bioa_011	GCST90200394	11:116336283-116883862	0.3880884149499801	0.5713604988319628	0.4969885676218895
MR-link 2	leucine	HMDB0000687	inosine	HMDB0000195	bioa_011	GCST90200394	15:58477325-58977325	1.1978795810151093	0.9244423915130944	0.1950491957268223
MR-link 2	leucine	HMDB0000687	inosine	HMDB0000195	bioa_011	GCST90200394	16:70059237-70559237	0.0143238356447169	0.4000969285933853	0.971441104443486
MR-link 2	uridine	HMDB0000296	alanine	HMDB0000161	M00606	GCST90200431	1:20665172-21165172	0.1170921129131533	0.1766575709978255	0.5074460542914372
MR-link 2	uridine	HMDB0000296	alanine	HMDB0000161	M00606	GCST90200431	7:47852911-48352911	0.0951424732077468	0.1755875662480698	0.5879204686240103
MR-link 2	uridine	HMDB0000296	alanine	HMDB0000161	M00606	GCST90200431	22:50721752-51221752	0.0220633032022596	0.2254564361454726	0.9220429825804352
MR-link 2	guanidinoacetate	HMDB0000128	docosapentaenoate (n6 dpa; 22:5n6)	HMDB0001976	GCST90200384	GCST90199796	6:131647278-132147278	0.1362167440446668	0.2353234375501456	0.5626910433699706
MR-link 2	guanidinoacetate	HMDB0000128	docosapentaenoate (n6 dpa; 22:5n6)	HMDB0001976	GCST90200384	GCST90199796	11:64893892-65393892	-0.1121139250596304	0.12694511271145	0.3771452369918565
MR-link 2	guanidinoacetate	HMDB0000128	docosapentaenoate (n6 dpa; 22:5n6)	HMDB0001976	GCST90200384	GCST90199796	12:101043-601043	0.0504971619882856	0.1300666841692876	0.6978380218511139
MR-link 2	guanidinoacetate	HMDB0000128	docosapentaenoate (n6 dpa; 22:5n6)	HMDB0001976	GCST90200384	GCST90199796	14:100558168-101058168	-0.5076686401507424	0.2427154360710399	0.0364724556809577
MR-link 2	guanidinoacetate	HMDB0000128	docosapentaenoate (n6 dpa; 22:5n6)	HMDB0001976	GCST90200384	GCST90199796	20:61898912-62398912	-0.2667751514668363	0.3447545420334383	0.4390420612753362
MR-link 2	2-oxoarginine*	HMDB0004225	acetate	HMDB0000042	GCST90199903	met-d-Acetate	4:102938709-103438709	0.0772215600420169	0.1354127715554519	0.5684959932654927
MR-link 2	2-oxoarginine*	HMDB0004225	acetate	HMDB0000042	GCST90199903	met-d-Acetate	6:160310824-160819068	0.0933914847697758	0.0258458951049615	0.0003022112163118
MR-link 2	3-ureidopropionate	HMDB0000026	4-hydroxy-2-oxoglutaric acid	HMDB0002070	GCST90200283	GCST90199897	22:24662232-25162232	-0.0451338567538338	0.1470280841908778	0.758862863988843
MR-link 2	n1-methyl-2-pyridone-5-carboxamide	HMDB0004193	sarcosine	HMDB0000271	GCST90199778	bioa_031	7:10019022-10519022	0.0335267513300424	0.1361233786056103	0.8054524938650318
MR-link 2	pantothenate	HMDB0000210	citrate	HMDB0000094	M01508	M01564	2:27200724-27700724	0.0041514269908348	0.1884827217813021	0.982427611016014
MR-link 2	stearidonate (18:4n3)	HMDB0006547	stearidonate (18:4n3)	HMDB0006547	M33969	GCST90199721	11:61373140-61873140	1.0070976299597407	0.2365059163595281	2.0604783274492776e-05
MR-link 2	threonine	HMDB0000167	valine	HMDB0000883	bioa_019	GCST90200442	2:27191397-28253174	-0.0378844734995381	0.1535046502537827	0.8050654012626989
MR-link 2	threonine	HMDB0000167	valine	HMDB0000883	bioa_019	GCST90200442	6:126521687-127323798	0.1056404056989985	0.3426548876110999	0.7578542795446832
MR-link 2	threonine	HMDB0000167	valine	HMDB0000883	bioa_019	GCST90200442	8:74631674-75131674	-0.2479214140905936	0.1966046296721397	0.2073033933947916
MR-link 2	threonine	HMDB0000167	valine	HMDB0000883	bioa_019	GCST90200442	12:46636543-47464292	0.2711273860260856	0.2335854122661802	0.2457555657515436
MR-link 2	threonine	HMDB0000167	valine	HMDB0000883	bioa_019	GCST90200442	12:56615040-57115040	0.1034931133422855	0.2391763173079852	0.6652281097462592
MR-link 2	threonine	HMDB0000167	valine	HMDB0000883	bioa_019	GCST90200442	12:59727701-60227701	0.6507126474544693	0.3323538300829443	0.0502427778121784
MR-link 2	threonine	HMDB0000167	valine	HMDB0000883	bioa_019	GCST90200442	16:1654524-2154524	0.053949304477735	0.2289861206888751	0.8137424822615378
MR-link 2	threonine	HMDB0000167	valine	HMDB0000883	bioa_019	GCST90200442	20:42792364-43292364	0.2200663000664673	0.4653285299975253	0.6362654538913686
MR-link 2	urate	HMDB0000289	n-acetylaspartate (naa)	HMDB0000812	GCST90200307	GCST90199665	2:207223753-207723753	0.0001690189900547	39.62966651707256	0.9999965970533063
MR-link 2	urate	HMDB0000289	n-acetylaspartate (naa)	HMDB0000812	GCST90200307	GCST90199665	4:9672167-10439135	-0.0224842383782948	0.0580723435876647	0.6986256528928043
MR-link 2	urate	HMDB0000289	n-acetylaspartate (naa)	HMDB0000812	GCST90200307	GCST90199665	4:88802323-89302323	-0.2316465952787861	0.1874201973614893	0.2164680215047524
MR-link 2	urate	HMDB0000289	n-acetylaspartate (naa)	HMDB0000812	GCST90200307	GCST90199665	11:64114866-64614866	-0.3943549707890284	0.2483605765899348	0.112324242506282
MR-link 2	urate	HMDB0000289	n-acetylaspartate (naa)	HMDB0000812	GCST90200307	GCST90199665	12:114208961-114708961	-0.0354161143654187	0.428327954899964	0.9341023512500662
MR-link 2	uridine	HMDB0000296	aspartate	HMDB0000191	M00606	bioa_004	1:20665172-21165172	0.0601002579826593	0.1163655296711872	0.6055204688298582
MR-link 2	uridine	HMDB0000296	aspartate	HMDB0000191	M00606	bioa_004	7:47852911-48352911	0.013821255744134	0.0979038489733248	0.8877342784893827
MR-link 2	uridine	HMDB0000296	aspartate	HMDB0000191	M00606	bioa_004	22:50721752-51221752	0.0871022125510694	0.0678865772031243	0.1994728065351312
MR-link 2	glucose	HMDB0000122	myo-inositol	HMDB0000211	met-d-Glucose	M19934	2:165251927-165751927	-0.0892652017528217	0.6277477308926666	0.8869226930966995
MR-link 2	glucose	HMDB0000122	myo-inositol	HMDB0000211	met-d-Glucose	M19934	2:169498833-170056652	0.1668752620964866	0.227045117028509	0.4623472701475382
MR-link 2	glucose	HMDB0000122	myo-inositol	HMDB0000211	met-d-Glucose	M19934	3:122819058-123319058	-0.1098751754090441	0.4684643939802206	0.8145632376506806
MR-link 2	glucose	HMDB0000122	myo-inositol	HMDB0000211	met-d-Glucose	M19934	3:151951767-152451767	0.1631593628232347	0.8232609352814731	0.8428989978854621
MR-link 2	glucose	HMDB0000122	myo-inositol	HMDB0000211	met-d-Glucose	M19934	3:170377909-170877909	-0.4755357198422039	0.3692103477282212	0.1977527591800784
MR-link 2	glucose	HMDB0000122	myo-inositol	HMDB0000211	met-d-Glucose	M19934	4:185468314-185968314	1.1578286821683448	1.463646363280397	0.4289103390220141
MR-link 2	glucose	HMDB0000122	myo-inositol	HMDB0000211	met-d-Glucose	M19934	5:95479406-95979406	-0.1417032311681617	0.9520858536202296	0.8816842191401809
MR-link 2	glucose	HMDB0000122	myo-inositol	HMDB0000211	met-d-Glucose	M19934	6:7000270-7500270	0.1066213989169062	0.67361268240958	0.8742338469315536
MR-link 2	glucose	HMDB0000122	myo-inositol	HMDB0000211	met-d-Glucose	M19934	7:14801789-15301789	-0.4999375820229946	0.3971033159772636	0.2080444241418102
MR-link 2	glucose	HMDB0000122	myo-inositol	HMDB0000211	met-d-Glucose	M19934	7:43935955-44473721	0.245527478916079	0.2846800653927382	0.3884299725930629
MR-link 2	glucose	HMDB0000122	myo-inositol	HMDB0000211	met-d-Glucose	M19934	8:117934783-118434783	-0.8586482170199163	0.910530876401421	0.3456710157923869
MR-link 2	glucose	HMDB0000122	myo-inositol	HMDB0000211	met-d-Glucose	M19934	9:21884068-22384068	1.082331994583407	0.6497442805718455	0.09575694455371
MR-link 2	glucose	HMDB0000122	myo-inositol	HMDB0000211	met-d-Glucose	M19934	10:2888477-3388477	-0.0546704227197889	0.4435247682979776	0.9018984298612316
MR-link 2	glucose	HMDB0000122	myo-inositol	HMDB0000211	met-d-Glucose	M19934	10:112762852-113262852	2.287434823430339	1.1289403155886757	0.0427464753277963
MR-link 2	glucose	HMDB0000122	myo-inositol	HMDB0000211	met-d-Glucose	M19934	10:114504071-115004071	-1.026183165943812	0.6793567023696879	0.1309103096501121
MR-link 2	glucose	HMDB0000122	myo-inositol	HMDB0000211	met-d-Glucose	M19934	12:111682800-112523499	-2.0190871416211795	0.8483073407420402	0.0173062328799979
MR-link 2	glucose	HMDB0000122	myo-inositol	HMDB0000211	met-d-Glucose	M19934	12:121166650-121666650	-0.7692039075817985	0.7471366931870139	0.303228007132905
MR-link 2	glucose	HMDB0000122	myo-inositol	HMDB0000211	met-d-Glucose	M19934	13:28213465-28721145	-1.0156699538120977	1.4027410376282703	0.4690283409014646
MR-link 2	glucose	HMDB0000122	myo-inositol	HMDB0000211	met-d-Glucose	M19934	17:43272775-44380160	0.5935485809499111	1.419273673576543	0.6757966046128665
MR-link 2	glucose	HMDB0000122	myo-inositol	HMDB0000211	met-d-Glucose	M19934	20:22311971-22811971	-0.6406924081118093	1.066820556163721	0.5481314286823065
MR-link 2	2-aminobutyrate	HMDB0000452	isoleucine	HMDB0000172	GCST90200305	met-d-Ile	2:64970910-65470910	0.0846469527810254	0.0326342728189572	0.0094920197963805
MR-link 2	2-aminobutyrate	HMDB0000452	isoleucine	HMDB0000172	GCST90200305	met-d-Ile	4:88993818-89493818	-0.2759105424992676	0.1666295222285148	0.0977557877784223
MR-link 2	bilirubin (z,z)	HMDB0000054	stearoyl sphingomyelin (d18:1/18:0)	HMDB0001348	M27716	GCST90200335	2:234140469-234918570	-0.029856514457755	0.0413688750424482	0.4704700626829324
MR-link 2	orotidine	HMDB0000788	creatinine	HMDB0000562	GCST90200681	met-d-Creatinine	3:124271035-124771035	0.028478463364741	0.0648586149037413	0.6605997414868059
MR-link 2	orotidine	HMDB0000788	creatinine	HMDB0000562	GCST90200681	met-d-Creatinine	16:20142332-20642332	0.8257566263537014	0.2026921668588479	4.622351316986816e-05
MR-link 2	orotidine	HMDB0000788	creatinine	HMDB0000562	GCST90200681	met-d-Creatinine	17:72554076-74203469	0.003561699808713	0.0076764372912786	0.6426633409271436
MR-link 2	pyruvate	HMDB0000243	sphingosine 1-phosphate	HMDB0000277	met-d-Pyruvate	GCST90199657	1:25486369-25986369	-0.1229609625974	0.7463149414472942	0.8691348794192217
MR-link 2	pyruvate	HMDB0000243	sphingosine 1-phosphate	HMDB0000277	met-d-Pyruvate	GCST90199657	1:154991807-156271079	0.0666264206024237	0.3233387803925304	0.8367459001032942
MR-link 2	pyruvate	HMDB0000243	sphingosine 1-phosphate	HMDB0000277	met-d-Pyruvate	GCST90199657	1:207429229-207929229	-0.6493244912132836	0.8107163001606736	0.4231739674271501
MR-link 2	pyruvate	HMDB0000243	sphingosine 1-phosphate	HMDB0000277	met-d-Pyruvate	GCST90199657	2:27480940-28253616	0.0241270459203169	0.6467884056456449	0.970243539215666
MR-link 2	pyruvate	HMDB0000243	sphingosine 1-phosphate	HMDB0000277	met-d-Pyruvate	GCST90199657	2:60468043-60968043	-0.006718162891019	0.6891044032718376	0.9922214493025832
MR-link 2	pyruvate	HMDB0000243	sphingosine 1-phosphate	HMDB0000277	met-d-Pyruvate	GCST90199657	2:173097338-173854224	0.2515207431452784	0.2026485358558193	0.214543939146584
MR-link 2	pyruvate	HMDB0000243	sphingosine 1-phosphate	HMDB0000277	met-d-Pyruvate	GCST90199657	3:56611222-57111222	0.142102722933586	0.5948720513526043	0.8111990419548959
MR-link 2	pyruvate	HMDB0000243	sphingosine 1-phosphate	HMDB0000277	met-d-Pyruvate	GCST90199657	5:35956855-36456855	0.1856300881168125	1.090089741306111	0.8647830086978114
MR-link 2	pyruvate	HMDB0000243	sphingosine 1-phosphate	HMDB0000277	met-d-Pyruvate	GCST90199657	5:131157493-131957429	0.6960825089491942	0.4714429564415028	0.1398114315162043
MR-link 2	pyruvate	HMDB0000243	sphingosine 1-phosphate	HMDB0000277	met-d-Pyruvate	GCST90199657	7:50177982-50677982	1.919425889105664	0.8608399879274784	0.0257665194865619
MR-link 2	pyruvate	HMDB0000243	sphingosine 1-phosphate	HMDB0000277	met-d-Pyruvate	GCST90199657	8:106322270-106822270	0.6861507130478154	0.6781625906941424	0.3116437010762785
MR-link 2	pyruvate	HMDB0000243	sphingosine 1-phosphate	HMDB0000277	met-d-Pyruvate	GCST90199657	9:135611502-136391870	0.4744694064784495	0.40191494013787	0.2377926879857092
MR-link 2	pyruvate	HMDB0000243	sphingosine 1-phosphate	HMDB0000277	met-d-Pyruvate	GCST90199657	10:2869150-3388009	0.099665989613596	0.2004843885173619	0.6191002448747316
MR-link 2	pyruvate	HMDB0000243	sphingosine 1-phosphate	HMDB0000277	met-d-Pyruvate	GCST90199657	11:56961646-57461646	1.4290877490345313	0.9504314260020494	0.1326792253743385
MR-link 2	pyruvate	HMDB0000243	sphingosine 1-phosphate	HMDB0000277	met-d-Pyruvate	GCST90199657	12:48145900-49077761	0.0627190765436605	0.1372475505826422	0.6476870398326313
MR-link 2	pyruvate	HMDB0000243	sphingosine 1-phosphate	HMDB0000277	met-d-Pyruvate	GCST90199657	16:69379588-70929689	0.2217730647140873	0.2788876450639754	0.4264938155730113
MR-link 2	pyruvate	HMDB0000243	sphingosine 1-phosphate	HMDB0000277	met-d-Pyruvate	GCST90199657	16:70994871-71494871	0.0017404565660684	0.8512909309340895	0.9983687334083842
MR-link 2	pyruvate	HMDB0000243	sphingosine 1-phosphate	HMDB0000277	met-d-Pyruvate	GCST90199657	16:87636490-88136490	1.4716600888335551	0.8306464406827473	0.0764436118989424
MR-link 2	pyruvate	HMDB0000243	sphingosine 1-phosphate	HMDB0000277	met-d-Pyruvate	GCST90199657	18:43532791-44032791	-0.705603687770318	0.9584997727589344	0.4616368267392753
MR-link 2	pyruvate	HMDB0000243	sphingosine 1-phosphate	HMDB0000277	met-d-Pyruvate	GCST90199657	21:45449580-45972811	-0.041875039177545	0.3108968340007622	0.8928561035744054
MR-link 2	eicosapentaenoate (epa; 20:5n3)	HMDB0001999	urea	HMDB0000294	GCST90200349	M01670	11:61319830-61819830	0.0082175376568153	0.0820372412947834	0.9202106478968308
MR-link 2	histidine	HMDB0000177	cholesterol	HMDB0000067	bioa_009	GCST90200368	2:27492603-27992603	-0.0938272383694095	0.7775439874278105	0.9039513976265336
MR-link 2	histidine	HMDB0000177	cholesterol	HMDB0000067	bioa_009	GCST90200368	2:211331245-211831245	-0.2889467390238982	0.3099422474634927	0.3512022085871081
MR-link 2	histidine	HMDB0000177	cholesterol	HMDB0000067	bioa_009	GCST90200368	3:186208322-186708322	-0.2236062603296364	0.3844095520396542	0.5607771418724401
MR-link 2	histidine	HMDB0000177	cholesterol	HMDB0000067	bioa_009	GCST90200368	4:186893802-187393802	0.1642886365267871	0.2514077909924965	0.5134502800303232
MR-link 2	histidine	HMDB0000177	cholesterol	HMDB0000067	bioa_009	GCST90200368	12:56615040-57115040	-0.3725142036839708	0.4040173853497273	0.3565154400605995
MR-link 2	histidine	HMDB0000177	cholesterol	HMDB0000067	bioa_009	GCST90200368	12:96083535-96730076	0.2568995503934959	0.1400777102816699	0.066657141808337
MR-link 2	histidine	HMDB0000177	cholesterol	HMDB0000067	bioa_009	GCST90200368	14:21229605-21729605	0.2887368622140849	0.3465566349961018	0.4047549276808635
MR-link 2	histidine	HMDB0000177	cholesterol	HMDB0000067	bioa_009	GCST90200368	15:58473939-58973939	-2.941398051675159	0.8612965612318516	0.0006376290282034
MR-link 2	kynurenine	HMDB0000684	biliverdin	HMDB0001008	GCST90199636	M02137	8:39554593-40054593	-0.0019118596292694	0.2762465348390333	0.9944780081894876
MR-link 2	kynurenine	HMDB0000684	biliverdin	HMDB0001008	GCST90199636	M02137	12:111809557-113090766	0.2816863830691917	0.3127455194599816	0.3677538113289795
MR-link 2	kynurenine	HMDB0000684	biliverdin	HMDB0001008	GCST90199636	M02137	16:87568373-88128072	0.0948129924692319	0.0930848813480568	0.3084095770300726
MR-link 2	alpha-ketoglutarate	HMDB0000208	methionine	HMDB0000696	GCST90200455	M01302	20:44931392-45517926	-0.1082839266153812	0.1071818402968043	0.3123600119326816
MR-link 2	dihydroorotate	HMDB03349	cysteine	HMDB0000574	GCST90200444	GCST90200439	5:53379047-53879047	-0.2969254315667528	0.1548116732642702	0.0551137613815108
MR-link 2	dihydroorotate	HMDB03349	cysteine	HMDB0000574	GCST90200444	GCST90200439	10:104381189-105206827	-0.1682541756451385	0.1741048242699688	0.333846151371535
MR-link 2	dihydroorotate	HMDB03349	cysteine	HMDB0000574	GCST90200444	GCST90200439	10:125910495-126410495	0.1063140203552198	0.1410562875356254	0.4510298228487884
MR-link 2	dihydroorotate	HMDB03349	cysteine	HMDB0000574	GCST90200444	GCST90200439	11:122683181-123183181	-0.1274213640313971	0.2038246867781629	0.531871451803731
MR-link 2	dihydroorotate	HMDB03349	cysteine	HMDB0000574	GCST90200444	GCST90200439	15:77921365-78954732	0.0429516852698459	0.045651173010663	0.3467729861801311
MR-link 2	isoursodeoxycholate	HMDB0000686	serine	HMDB0000187	GCST90199892	GCST90200415	5:35715970-36215970	-0.2625032126167852	0.19178988277956	0.1710924180283142
MR-link 2	eicosapentaenoate (epa; 20:5n3)	HMDB0001999	beta-alanine	HMDB0000056	GCST90200349	GCST90200361	11:61319830-61819830	-0.1903297760565298	0.0972898614819084	0.0504278638007368
MR-link 2	lactate	HMDB0000190	cholesterol	HMDB0000067	met-d-Lactate	GCST90200368	2:27348097-28101918	-0.1158264357287071	0.7399743594215972	0.875617138883475
MR-link 2	lactate	HMDB0000190	cholesterol	HMDB0000067	met-d-Lactate	GCST90200368	6:135171067-135671067	-0.0983275713118576	0.5946376045469575	0.8686628896014998
MR-link 2	lactate	HMDB0000190	cholesterol	HMDB0000067	met-d-Lactate	GCST90200368	8:106333124-106833124	0.6201192787217418	1.0494632002222248	0.5545928699505546
MR-link 2	lactate	HMDB0000190	cholesterol	HMDB0000067	met-d-Lactate	GCST90200368	9:4513176-5186407	-0.2525005287718259	0.3350580951638808	0.4510881029672694
MR-link 2	lactate	HMDB0000190	cholesterol	HMDB0000067	met-d-Lactate	GCST90200368	10:2727379-3389269	0.121840154560752	0.2897153495204004	0.6740827927495581
MR-link 2	lactate	HMDB0000190	cholesterol	HMDB0000067	met-d-Lactate	GCST90200368	11:118839742-119339742	-0.094901990750084	0.7294729990152788	0.8964899634240344
MR-link 2	lactate	HMDB0000190	cholesterol	HMDB0000067	met-d-Lactate	GCST90200368	12:111682800-113133476	-0.2234440055937037	0.3493115044567971	0.5223873203640714
MR-link 2	lactate	HMDB0000190	cholesterol	HMDB0000067	met-d-Lactate	GCST90200368	20:8379807-8879807	-0.4219825827210713	0.6450007314036528	0.5129598870874896
MR-link 2	lactate	HMDB0000190	cholesterol	HMDB0000067	met-d-Lactate	GCST90200368	22:21708872-22208872	-0.1649015124569737	0.9461190507742552	0.8616355451590556
MR-link 2	urate	HMDB0000289	valine	HMDB0000883	GCST90200307	M01649	4:9672167-10439135	-0.0103564131920796	0.0603976824568393	0.863853923645333
MR-link 2	urate	HMDB0000289	valine	HMDB0000883	GCST90200307	M01649	4:88802323-89302323	-0.5673827799692751	0.5262231519503126	0.2809369001722587
MR-link 2	alanine	HMDB0000161	3-(4-hydroxyphenyl)lactate	HMDB0000755	met-d-Ala	M32197	1:206970800-207470800	0.4718851109729718	0.3913974236404589	0.2279556182574967
MR-link 2	alanine	HMDB0000161	3-(4-hydroxyphenyl)lactate	HMDB0000755	met-d-Ala	M32197	2:27480940-28253616	0.5744572413809363	0.3397832691422907	0.0909021745046862
MR-link 2	alanine	HMDB0000161	3-(4-hydroxyphenyl)lactate	HMDB0000755	met-d-Ala	M32197	2:64970910-65916674	0.6710983476354611	0.3685844238019827	0.0686455866652494
MR-link 2	alanine	HMDB0000161	3-(4-hydroxyphenyl)lactate	HMDB0000755	met-d-Ala	M32197	3:122879946-123379946	0.237559834282619	0.7486512780617042	0.751003021824536
MR-link 2	alanine	HMDB0000161	3-(4-hydroxyphenyl)lactate	HMDB0000755	met-d-Ala	M32197	3:159754026-160551365	0.6154785090275525	0.4525952841632781	0.1738656394080674
MR-link 2	alanine	HMDB0000161	3-(4-hydroxyphenyl)lactate	HMDB0000755	met-d-Ala	M32197	4:88958565-89458565	-0.9186325864209016	0.4595339716515189	0.0456026616276156
MR-link 2	alanine	HMDB0000161	3-(4-hydroxyphenyl)lactate	HMDB0000755	met-d-Ala	M32197	5:35692098-36469710	-1.4219298853609228	0.6481489120430077	0.0282474825963134
MR-link 2	alanine	HMDB0000161	3-(4-hydroxyphenyl)lactate	HMDB0000755	met-d-Ala	M32197	6:20453952-20953952	-0.5455528542160981	0.7053008542058868	0.4392243114583136
MR-link 2	alanine	HMDB0000161	3-(4-hydroxyphenyl)lactate	HMDB0000755	met-d-Ala	M32197	8:17128898-17669461	-0.3797836606195783	0.862589626519456	0.6597320576398626
MR-link 2	alanine	HMDB0000161	3-(4-hydroxyphenyl)lactate	HMDB0000755	met-d-Ala	M32197	8:49725746-50225746	-0.3486236172008131	0.6535444438934451	0.5937323499887182
MR-link 2	alanine	HMDB0000161	3-(4-hydroxyphenyl)lactate	HMDB0000755	met-d-Ala	M32197	8:117935733-118435733	2.139254631942328	1.0307548872480514	0.0379471479069888
MR-link 2	alanine	HMDB0000161	3-(4-hydroxyphenyl)lactate	HMDB0000755	met-d-Ala	M32197	8:145497920-145997920	-0.5001718774658402	0.8188116344789244	0.5412982493979841
MR-link 2	alanine	HMDB0000161	3-(4-hydroxyphenyl)lactate	HMDB0000755	met-d-Ala	M32197	9:4033137-4533137	0.3025107421515938	0.6528238641274132	0.6430862813917553
MR-link 2	alanine	HMDB0000161	3-(4-hydroxyphenyl)lactate	HMDB0000755	met-d-Ala	M32197	11:8005408-8505408	-0.2044076099166086	0.8047721880828859	0.7994999027886946
MR-link 2	alanine	HMDB0000161	3-(4-hydroxyphenyl)lactate	HMDB0000755	met-d-Ala	M32197	12:46544011-47796599	0.1958490413945836	0.2420395191126733	0.4184223020479153
MR-link 2	alanine	HMDB0000161	3-(4-hydroxyphenyl)lactate	HMDB0000755	met-d-Ala	M32197	12:56610577-57110577	0.2649591003947907	0.2491804174122375	0.2876358050208861
MR-link 2	alanine	HMDB0000161	3-(4-hydroxyphenyl)lactate	HMDB0000755	met-d-Ala	M32197	12:59740767-60240767	0.3248430423691623	0.5952530803977637	0.585256653270376
MR-link 2	alanine	HMDB0000161	3-(4-hydroxyphenyl)lactate	HMDB0000755	met-d-Ala	M32197	12:122367989-122867989	-0.4714753955098316	0.7005786852480074	0.5009600585044797
MR-link 2	alanine	HMDB0000161	3-(4-hydroxyphenyl)lactate	HMDB0000755	met-d-Ala	M32197	16:69383883-70933639	0.0561839481164419	0.2588803844064344	0.8281875594983321
MR-link 2	alanine	HMDB0000161	3-(4-hydroxyphenyl)lactate	HMDB0000755	met-d-Ala	M32197	17:79391534-79891534	0.2638470169454605	0.5191887125475372	0.6113194209319459
MR-link 2	alanine	HMDB0000161	3-(4-hydroxyphenyl)lactate	HMDB0000755	met-d-Ala	M32197	21:32796216-33296216	-0.8406756211785855	1.0976792569214058	0.4437558217101702
MR-link 2	alanine	HMDB0000161	3-(4-hydroxyphenyl)lactate	HMDB0000755	met-d-Ala	M32197	22:18934095-19434095	0.4066027753373483	0.6843378471652684	0.5524084261771317
MR-link 2	myo-inositol	HMDB0000211	alpha-ketoglutaramate*	HMDB0001552	M19934	GCST90199885	16:24681798-25181798	-0.2076274996378018	0.1204626969476702	0.0847830850992175
MR-link 2	myo-inositol	HMDB0000211	alpha-ketoglutaramate*	HMDB0001552	M19934	GCST90199885	19:18368867-18868867	0.1468221703902373	0.1381235301180322	0.2877922678158958
MR-link 2	acetone	HMDB0001659	trans-urocanate	HMDB0000301	met-d-Acetone	GCST90200416	1:120074995-120574995	-0.2316304399271266	0.8859221571914534	0.7937402008307535
MR-link 2	acetone	HMDB0001659	trans-urocanate	HMDB0000301	met-d-Acetone	GCST90200416	5:41206969-43455198	-0.0330176164475824	0.2583710990207052	0.898314019359207
MR-link 2	acetone	HMDB0001659	trans-urocanate	HMDB0000301	met-d-Acetone	GCST90200416	6:166522838-167022838	-1.1105174226256458	1.6756540267870108	0.507499199708908
MR-link 2	acetone	HMDB0001659	trans-urocanate	HMDB0000301	met-d-Acetone	GCST90200416	8:126241733-126741733	0.1107852521706969	0.8594489471110159	0.8974346748446275
MR-link 2	acetone	HMDB0001659	trans-urocanate	HMDB0000301	met-d-Acetone	GCST90200416	10:135065795-135607239	0.0217745336804947	0.3713871022674349	0.9532465838734042
MR-link 2	acetone	HMDB0001659	trans-urocanate	HMDB0000301	met-d-Acetone	GCST90200416	11:116461180-116961180	-0.8787213092426398	0.723056660036057	0.2242566747122606
MR-link 2	acetone	HMDB0001659	trans-urocanate	HMDB0000301	met-d-Acetone	GCST90200416	12:122365033-122865033	0.1196597318726351	0.5967184841415542	0.8410663937030107
MR-link 2	acetone	HMDB0001659	trans-urocanate	HMDB0000301	met-d-Acetone	GCST90200416	12:123068455-124007504	0.9030453281520032	0.7413138108806243	0.2231598473486974
MR-link 2	acetone	HMDB0001659	trans-urocanate	HMDB0000301	met-d-Acetone	GCST90200416	13:42058883-42558883	-0.0254035168095649	1.049828554357103	0.9806948516414066
MR-link 2	acetone	HMDB0001659	trans-urocanate	HMDB0000301	met-d-Acetone	GCST90200416	17:6935779-7435779	0.6585010181767159	0.5053702558605649	0.1925723466359645
MR-link 2	acetone	HMDB0001659	trans-urocanate	HMDB0000301	met-d-Acetone	GCST90200416	19:45929043-46429043	0.2714951384293488	0.8717978389871314	0.7554814775755456
MR-link 2	cortisol	HMDB0000063	methionine	HMDB0000696	GCST90200378	bioa_013	14:94554700-95054700	0.0848187396335301	0.1109488555108976	0.444578251651646
MR-link 2	biliverdin	HMDB0001008	isoleucine	HMDB0000172	GCST90200706	M01125	2:233898737-234978158	-0.0015607411043374	0.0278477294249872	0.9553055264464836
MR-link 2	biliverdin	HMDB0001008	isoleucine	HMDB0000172	GCST90200706	M01125	12:21102315-21602315	-0.1743421705446756	0.1610055073546822	0.2788822959354164
MR-link 2	serine	HMDB0000187	docosahexaenoate (dha; 22:6n3)	HMDB0002183	bioa_018	M19323	1:11610843-12110843	-0.1643108360430431	0.3693115785067142	0.6563839705285426
MR-link 2	serine	HMDB0000187	docosahexaenoate (dha; 22:6n3)	HMDB0002183	bioa_018	M19323	1:119427250-120522606	-0.0508571817801562	0.0865557604143219	0.5568239493853825
MR-link 2	serine	HMDB0000187	docosahexaenoate (dha; 22:6n3)	HMDB0002183	bioa_018	M19323	2:27480940-27980940	-0.3685801627688901	0.2082766419462597	0.0767827402632537
MR-link 2	serine	HMDB0000187	docosahexaenoate (dha; 22:6n3)	HMDB0002183	bioa_018	M19323	2:211315692-212076215	0.1043299665436953	0.1154116031710783	0.3660051542341346
MR-link 2	serine	HMDB0000187	docosahexaenoate (dha; 22:6n3)	HMDB0002183	bioa_018	M19323	3:125660381-126160381	0.7230403658566997	0.3064730219000199	0.0183128987352454
MR-link 2	serine	HMDB0000187	docosahexaenoate (dha; 22:6n3)	HMDB0002183	bioa_018	M19323	7:55551853-56922308	0.0109426592511149	0.1128777849352339	0.9227720253544832
MR-link 2	serine	HMDB0000187	docosahexaenoate (dha; 22:6n3)	HMDB0002183	bioa_018	M19323	8:126232621-126732621	-0.2881568433247535	0.4406596643237522	0.513162360096036
MR-link 2	serine	HMDB0000187	docosahexaenoate (dha; 22:6n3)	HMDB0002183	bioa_018	M19323	10:65065800-65565800	-1.4320552398721835	0.5799402222706356	0.0135371897505546
MR-link 2	s-1-pyrroline-5-carboxylate	HMDB0001301	pantothenate	HMDB0000210	GCST90200381	GCST90200279	1:18949448-19449448	-0.3259900738975981	0.1988616977523963	0.1011548860504717
MR-link 2	s-1-pyrroline-5-carboxylate	HMDB0001301	pantothenate	HMDB0000210	GCST90200381	GCST90200279	8:144432748-145014955	0.0486159434982481	0.0408203666932184	0.2336642911260364
MR-link 2	arachidonate (20:4n6)	HMDB0001043	citrate	HMDB0000094	GCST90200358	GCST90200304	11:61052244-62029047	0.1974798822606099	0.0499751849615243	7.764378669895864e-05
MR-link 2	kynurenine	HMDB0000684	phenylalanine	HMDB0000159	GCST90199636	GCST90200396	1:241463402-241963402	0.5324728591075696	0.1699729090624755	0.0017321079761752
MR-link 2	kynurenine	HMDB0000684	phenylalanine	HMDB0000159	GCST90199636	GCST90200396	8:39554593-40054593	0.2207478759903934	0.1725480636040313	0.2007768705328123
MR-link 2	kynurenine	HMDB0000684	phenylalanine	HMDB0000159	GCST90199636	GCST90200396	12:111809557-113090766	0.1743613224279952	0.2010619477998518	0.3858313428946865
MR-link 2	kynurenine	HMDB0000684	phenylalanine	HMDB0000159	GCST90199636	GCST90200396	16:87568373-88128072	0.1175158203890971	0.0718517120191946	0.1019374376755138
MR-link 2	mannose	HMDB0000169	leucine	HMDB0000687	GCST90200435	bioa_011	2:27176853-28662558	-0.1781119537555271	0.0322625235182316	3.376375243940731e-08
MR-link 2	cystathionine	HMDB0000099	citrulline	HMDB0000904	GCST90200383	bioa_005	19:33152807-33652807	0.0113182960727638	0.1335934673246933	0.9324824628998676
MR-link 2	creatinine	HMDB0000562	hippurate	HMDB0000714	M00513	M15753	7:23845366-24345366	0.4113241705319188	0.1927535875644561	0.032847871048817
MR-link 2	histidine	HMDB0000177	n-palmitoyl-sphingosine (d18:1/16:0)	HMDB0004949	M00059	GCST90200336	4:9731889-10602550	-0.0945575127520828	0.1490437339331572	0.5258015643096563
MR-link 2	n-acetyl-aspartyl-glutamate (naag)	HMDB0001067	choline	HMDB0000097	GCST90200684	M15506	11:45663099-50986366	0.027263486134913	0.0241712862677284	0.2593500558321954
MR-link 2	n-acetyl-aspartyl-glutamate (naag)	HMDB0001067	choline	HMDB0000097	GCST90200684	M15506	11:54602007-58367668	0.0329513375320366	0.029225164995983	0.2595316610398639
MR-link 2	2-oxoarginine*	HMDB0004225	n-palmitoyl-sphinganine (d18:0/16:0)	HMDB11760	GCST90199903	GCST90200064	4:102938709-103438709	0.0736425076690913	0.3261964407125785	0.8213871373528373
MR-link 2	2-oxoarginine*	HMDB0004225	n-palmitoyl-sphinganine (d18:0/16:0)	HMDB11760	GCST90199903	GCST90200064	6:160310824-160819068	0.0668064153726676	0.1045512041953939	0.5228341575065967
MR-link 2	phosphate	HMDB0001429	orotidine	HMDB0000788	GCST90200393	GCST90200681	1:21570042-22070042	0.0308464762723207	0.1596242418142352	0.8467676392844639
MR-link 2	tyrosine	HMDB0000158	histidine	HMDB0000177	met-d-Tyr	GCST90200377	2:211293055-211793055	3.157050000406304	1.005896140740016	0.0016978903693141
MR-link 2	tyrosine	HMDB0000158	histidine	HMDB0000177	met-d-Tyr	GCST90200377	3:135701113-136607693	-0.094709938181201	0.4671597462622286	0.8393416514497422
MR-link 2	tyrosine	HMDB0000158	histidine	HMDB0000177	met-d-Tyr	GCST90200377	3:186140627-186640627	0.804847810715439	0.656206680983125	0.2200046628036793
MR-link 2	tyrosine	HMDB0000158	histidine	HMDB0000177	met-d-Tyr	GCST90200377	4:99789651-100289651	-0.1828972262141419	0.4015592506774807	0.6487728752819455
MR-link 2	tyrosine	HMDB0000158	histidine	HMDB0000177	met-d-Tyr	GCST90200377	4:124511762-125011762	-0.5293895783606457	0.8645747992052648	0.5403313104718983
MR-link 2	tyrosine	HMDB0000158	histidine	HMDB0000177	met-d-Tyr	GCST90200377	5:89941256-90441256	-0.5122848597712721	0.6315312763109311	0.4172629284246585
MR-link 2	tyrosine	HMDB0000158	histidine	HMDB0000177	met-d-Tyr	GCST90200377	6:43031486-43531486	0.2718235963439533	0.6739058049860986	0.6866867364521803
MR-link 2	tyrosine	HMDB0000158	histidine	HMDB0000177	met-d-Tyr	GCST90200377	6:110683901-112778738	-0.0202243182959988	0.0911110817897917	0.8243338925158663
MR-link 2	tyrosine	HMDB0000158	histidine	HMDB0000177	met-d-Tyr	GCST90200377	7:25715759-26215759	-0.8077382158715215	0.5623343158546588	0.1508879439714131
MR-link 2	tyrosine	HMDB0000158	histidine	HMDB0000177	met-d-Tyr	GCST90200377	7:27916442-28416442	-0.4816010033783378	0.5846009911296336	0.4100466878207166
MR-link 2	tyrosine	HMDB0000158	histidine	HMDB0000177	met-d-Tyr	GCST90200377	8:126236230-126736230	-0.6897087563594293	0.4460173798987796	0.1220147693863299
MR-link 2	tyrosine	HMDB0000158	histidine	HMDB0000177	met-d-Tyr	GCST90200377	9:21884651-22384651	0.9233065516986	0.8842283499081653	0.2963953211164117
MR-link 2	tyrosine	HMDB0000158	histidine	HMDB0000177	met-d-Tyr	GCST90200377	10:64760672-65511176	0.7065573442002195	0.4577677027175305	0.1227132704647121
MR-link 2	tyrosine	HMDB0000158	histidine	HMDB0000177	met-d-Tyr	GCST90200377	11:8005408-8505408	-2.307526386775497	4.871474103050375	0.6357271609394695
MR-link 2	tyrosine	HMDB0000158	histidine	HMDB0000177	met-d-Tyr	GCST90200377	11:61320783-61820783	0.2287322010170051	0.4613047920876232	0.6200090861041514
MR-link 2	tyrosine	HMDB0000158	histidine	HMDB0000177	met-d-Tyr	GCST90200377	12:21081549-21581549	0.1661285618875526	0.4031607531958573	0.6802915521420039
MR-link 2	tyrosine	HMDB0000158	histidine	HMDB0000177	met-d-Tyr	GCST90200377	12:46690648-47449549	1.4499816633325726	0.4907650624258881	0.003131424731206
MR-link 2	tyrosine	HMDB0000158	histidine	HMDB0000177	met-d-Tyr	GCST90200377	12:56615040-57115040	0.6233248965257013	0.4148587040285388	0.1329682184644347
MR-link 2	tyrosine	HMDB0000158	histidine	HMDB0000177	met-d-Tyr	GCST90200377	12:59740603-60240603	-0.0824200009760406	0.7098264273837771	0.9075630697178076
MR-link 2	tyrosine	HMDB0000158	histidine	HMDB0000177	met-d-Tyr	GCST90200377	12:121174574-121674574	0.3488794861668838	0.2588910625058038	0.1777896929647262
MR-link 2	tyrosine	HMDB0000158	histidine	HMDB0000177	met-d-Tyr	GCST90200377	12:122076812-122576812	-0.3317435846402334	0.5830116816787358	0.569344572280903
MR-link 2	tyrosine	HMDB0000158	histidine	HMDB0000177	met-d-Tyr	GCST90200377	14:102441854-102941854	0.4504878180842193	0.9855034945089975	0.6475888354836143
MR-link 2	tyrosine	HMDB0000158	histidine	HMDB0000177	met-d-Tyr	GCST90200377	16:70194094-72795019	-0.2199881445584338	0.1236378007856613	0.075191378719832
MR-link 2	tyrosine	HMDB0000158	histidine	HMDB0000177	met-d-Tyr	GCST90200377	16:79505446-80005446	0.8807663817288323	1.110558402940147	0.4277287365613973
MR-link 2	tyrosine	HMDB0000158	histidine	HMDB0000177	met-d-Tyr	GCST90200377	19:45175460-45675460	-0.9161144517689366	0.8509212817750804	0.2816523862930438
MR-link 2	tyrosine	HMDB0000158	histidine	HMDB0000177	met-d-Tyr	GCST90200377	20:42792364-43292364	-1.3315694676241956	1.513096561500555	0.3788433799273722
MR-link 2	tyrosine	HMDB0000158	histidine	HMDB0000177	met-d-Tyr	GCST90200377	22:31926825-32426825	0.3256610304580775	0.7075167494064798	0.6453099587921138
MR-link 2	tyrosine	HMDB0000158	histidine	HMDB0000177	met-d-Tyr	GCST90200377	22:44074855-44574855	0.2722559087102003	0.8128594715695638	0.7376733567809223
MR-link 2	cysteinylglycine	HMDB0000078	anthranilate	HMDB0001123	GCST90200364	GCST90200324	16:15885043-16385043	0.1804775858788447	0.1625634471195649	0.266913788598149
MR-link 2	cysteinylglycine	HMDB0000078	anthranilate	HMDB0001123	GCST90200364	GCST90200324	16:89076223-90262231	0.0163463324835789	0.0715150445632174	0.8192016357685403
MR-link 2	cysteinylglycine	HMDB0000078	anthranilate	HMDB0001123	GCST90200364	GCST90200324	19:52317323-52817323	0.054823099960734	0.2348055246264066	0.8153863633706974
MR-link 2	acetone	HMDB0001659	alanine	HMDB0000161	met-d-Acetone	M32339	1:120074995-120574995	-0.1955673719155249	0.833651980157231	0.8145260836477265
MR-link 2	acetone	HMDB0001659	alanine	HMDB0000161	met-d-Acetone	M32339	5:41206969-43455198	-0.6284798252984147	0.2995289663257086	0.0358850796457499
MR-link 2	acetone	HMDB0001659	alanine	HMDB0000161	met-d-Acetone	M32339	8:126241733-126741733	-0.1385560247252681	1.1468080319001146	0.9038345213118874
MR-link 2	acetone	HMDB0001659	alanine	HMDB0000161	met-d-Acetone	M32339	10:135065795-135607239	-0.0023262996805808	0.346808223552995	0.9946480372897532
MR-link 2	acetone	HMDB0001659	alanine	HMDB0000161	met-d-Acetone	M32339	12:122365033-122865033	-1.0070173355602352	0.625770843260964	0.1075632220810165
MR-link 2	acetone	HMDB0001659	alanine	HMDB0000161	met-d-Acetone	M32339	13:42058883-42558883	0.2005990119072865	0.808748831517441	0.8041063743106328
MR-link 2	acetone	HMDB0001659	alanine	HMDB0000161	met-d-Acetone	M32339	19:45929043-46429043	0.1036582511976019	1.0685152402605738	0.9227172730214048
MR-link 2	flavin adenine dinucleotide (fad)	HMDB0001248	5-methylthioadenosine (mta)	HMDB0001173	GCST90200376	GCST90200359	2:69949756-70738470	0.011245851602568	0.0417221307675267	0.7875129024233584
MR-link 2	tyrosine	HMDB0000158	sarcosine	HMDB0000271	M01299	bioa_031	1:154514715-155014715	0.0439643081332691	0.1199834778392451	0.7140519332422484
MR-link 2	tyrosine	HMDB0000158	sarcosine	HMDB0000271	M01299	bioa_031	6:111242119-112061922	0.0438074279410489	0.1010754249270092	0.6647145796787506
MR-link 2	tyrosine	HMDB0000158	sarcosine	HMDB0000271	M01299	bioa_031	16:71357384-72149586	-0.0056797960730265	0.0867009629822698	0.947767797773579
MR-link 2	glycerophosphoethanolamine	HMDB0000114	orotidine	HMDB0000788	GCST90199808	GCST90200681	1:40156715-40656715	-0.0737344232158623	0.2218333303328548	0.7395973665405572
MR-link 2	glycerophosphoethanolamine	HMDB0000114	orotidine	HMDB0000788	GCST90199808	GCST90200681	22:24208096-24708096	-0.1347605671424724	0.1472444734037176	0.3600780000721859
MR-link 2	ornithine	HMDB0000214	glutamate	HMDB0000148	bioa_014	M32322	2:219037276-219805573	0.4207773614766818	0.3208118908140371	0.1896546221737347
MR-link 2	ornithine	HMDB0000214	glutamate	HMDB0000148	bioa_014	M32322	4:144415809-145209327	0.2019193688970713	0.3009739708687671	0.5022928477185147
MR-link 2	ornithine	HMDB0000214	glutamate	HMDB0000148	bioa_014	M32322	6:131638147-132138147	-0.2402478682625646	0.2251514660109658	0.285949265399641
MR-link 2	ornithine	HMDB0000214	glutamate	HMDB0000148	bioa_014	M32322	9:135887106-136387106	0.340686330366365	0.4268523030733015	0.4247913811483779
MR-link 2	ornithine	HMDB0000214	glutamate	HMDB0000148	bioa_014	M32322	10:97138162-97638162	0.2698506487768858	0.3796541695458658	0.4772204811710072
MR-link 2	ornithine	HMDB0000214	glutamate	HMDB0000148	bioa_014	M32322	12:46964292-47464292	0.4453133376107537	0.248926215543975	0.073624948990585
MR-link 2	ornithine	HMDB0000214	glutamate	HMDB0000148	bioa_014	M32322	12:132819894-133319894	0.2676336309269432	0.3548641285512791	0.4507374189458786
MR-link 2	ornithine	HMDB0000214	glutamate	HMDB0000148	bioa_014	M32322	16:68152686-68652686	0.306560374368871	0.3352345988359608	0.3604724558286354
MR-link 2	ornithine	HMDB0000214	glutamate	HMDB0000148	bioa_014	M32322	19:12789284-13289284	-0.4562108053277505	0.3029195549232164	0.1320553473686573
MR-link 2	aspartate	HMDB0000191	kynurenine	HMDB0000684	GCST90200370	bioa_027	3:56598999-57098999	-0.0212546088817105	0.0601823154908798	0.7239607415066338
MR-link 2	ornithine	HMDB0000214	glutamate	HMDB0000148	GCST90200404	GCST90200412	6:131644358-132144358	0.0617150568769684	0.2146045126632593	0.773671498367442
MR-link 2	ornithine	HMDB0000214	glutamate	HMDB0000148	GCST90200404	GCST90200412	6:161178041-161678041	0.0		1.0
MR-link 2	sarcosine	HMDB0000271	1,7-dimethylurate	HMDB0011103	bioa_031	M34400	6:42690673-43190673	0.1506857260610541	0.3472984803085586	0.6643758736406433
MR-link 2	sarcosine	HMDB0000271	1,7-dimethylurate	HMDB0011103	bioa_031	M34400	9:136282183-136851769	0.0611056301821985	0.1474487855791154	0.678567018748558
MR-link 2	citrulline	HMDB0000904	adenosine 5'-monophosphate (amp)	HMDB0000045	bioa_005	GCST90200356	2:211099261-211599261	0.3063622147084643	0.1392820825039857	0.0278366403195375
MR-link 2	citrulline	HMDB0000904	adenosine 5'-monophosphate (amp)	HMDB0000045	bioa_005	GCST90200356	8:10310878-10810878	0.1854628331982874	0.2724201184462662	0.4959998700246044
MR-link 2	citrulline	HMDB0000904	adenosine 5'-monophosphate (amp)	HMDB0000045	bioa_005	GCST90200356	8:11437159-11937159	0.24724248252651	0.3443205306321649	0.4727208611928977
MR-link 2	citrulline	HMDB0000904	adenosine 5'-monophosphate (amp)	HMDB0000045	bioa_005	GCST90200356	9:133044244-133627617	0.0589173681623322	0.1431289680313046	0.6806045390407717
MR-link 2	citrulline	HMDB0000904	adenosine 5'-monophosphate (amp)	HMDB0000045	bioa_005	GCST90200356	10:97138579-97638579	0.6991769380075465	0.2652891270598032	0.0084006480095773
MR-link 2	citrulline	HMDB0000904	adenosine 5'-monophosphate (amp)	HMDB0000045	bioa_005	GCST90200356	17:9542768-10042768	0.1398175386111742	0.2280153773965135	0.5397484274100938
MR-link 2	glutamine	HMDB0000641	biliverdin	HMDB0001008	met-d-Gln	M02137	1:213912734-214412734	-0.3066729414804731	0.5797982414095734	0.5968537016883722
MR-link 2	glutamine	HMDB0000641	biliverdin	HMDB0001008	met-d-Gln	M02137	2:26939063-28767861	0.3810737472261078	0.2385077692307467	0.1101005315655944
MR-link 2	glutamine	HMDB0000641	biliverdin	HMDB0001008	met-d-Gln	M02137	2:190998205-192033792	0.2176566075375713	0.2906617665922916	0.4539589353529811
MR-link 2	glutamine	HMDB0000641	biliverdin	HMDB0001008	met-d-Gln	M02137	2:211168890-211668890	-1.015359208088662	0.7935266825815329	0.2007024945590776
MR-link 2	glutamine	HMDB0000641	biliverdin	HMDB0001008	met-d-Gln	M02137	3:38941335-39441335	1.0268746673966207	0.9075796803028542	0.2578686857401531
MR-link 2	glutamine	HMDB0000641	biliverdin	HMDB0001008	met-d-Gln	M02137	3:52085887-52937605	0.2888347518854757	0.8462296259654005	0.7328629991800912
MR-link 2	glutamine	HMDB0000641	biliverdin	HMDB0001008	met-d-Gln	M02137	3:159689586-160441236	-0.3954604650674869	0.4489553844382499	0.3784012862297451
MR-link 2	glutamine	HMDB0000641	biliverdin	HMDB0001008	met-d-Gln	M02137	5:55611894-56111894	-0.8979828702279729	1.3611594086193697	0.5094341025181747
MR-link 2	glutamine	HMDB0000641	biliverdin	HMDB0001008	met-d-Gln	M02137	6:20425792-20925792	-0.2693600587640575	0.6404589849217351	0.6740665685625649
MR-link 2	glutamine	HMDB0000641	biliverdin	HMDB0001008	met-d-Gln	M02137	6:41265224-41765224	0.0366958767416922	1.036387886223518	0.9717548253630748
MR-link 2	glutamine	HMDB0000641	biliverdin	HMDB0001008	met-d-Gln	M02137	6:56020405-56520405	0.0720999066397969	0.8586465683983411	0.9330808819409218
MR-link 2	glutamine	HMDB0000641	biliverdin	HMDB0001008	met-d-Gln	M02137	6:126492728-127693092	0.2997872465463862	0.436681008601361	0.4923895867177433
MR-link 2	glutamine	HMDB0000641	biliverdin	HMDB0001008	met-d-Gln	M02137	6:131635614-132135614	-0.3650913893384444	0.6504808229481847	0.5746176623050667
MR-link 2	glutamine	HMDB0000641	biliverdin	HMDB0001008	met-d-Gln	M02137	7:72772933-73272933	-0.0406688948021287	0.4074599969768115	0.9204945599443044
MR-link 2	glutamine	HMDB0000641	biliverdin	HMDB0001008	met-d-Gln	M02137	8:17124777-17669461	-0.2142586254972194	0.5504351837353385	0.6970888944502602
MR-link 2	glutamine	HMDB0000641	biliverdin	HMDB0001008	met-d-Gln	M02137	8:126231747-126731747	-0.3151213856115535	0.8047551209410765	0.6953728145970886
MR-link 2	glutamine	HMDB0000641	biliverdin	HMDB0001008	met-d-Gln	M02137	9:4040541-4540541	0.004725255713206	0.5855437257261806	0.9935612534244984
MR-link 2	glutamine	HMDB0000641	biliverdin	HMDB0001008	met-d-Gln	M02137	9:21884172-22384172	-0.2300730847656064	0.6404557547613496	0.7194205082066032
MR-link 2	glutamine	HMDB0000641	biliverdin	HMDB0001008	met-d-Gln	M02137	10:98828483-99609412	0.1353414452865836	0.21688349194132	0.5326089739432915
MR-link 2	glutamine	HMDB0000641	biliverdin	HMDB0001008	met-d-Gln	M02137	10:114535278-115035278	-0.2093409742424674	1.3768212649074538	0.8791501916604099
MR-link 2	glutamine	HMDB0000641	biliverdin	HMDB0001008	met-d-Gln	M02137	11:8005408-8505408	0.1722618836091046	0.5245443144136598	0.7426070367893509
MR-link 2	glutamine	HMDB0000641	biliverdin	HMDB0001008	met-d-Gln	M02137	11:18148958-18648958	-1.0158034302041898	0.8331946649015551	0.2227808187439685
MR-link 2	glutamine	HMDB0000641	biliverdin	HMDB0001008	met-d-Gln	M02137	11:73860169-74360169	-0.6666092383414776	0.7385445526320215	0.3667389992497365
MR-link 2	glutamine	HMDB0000641	biliverdin	HMDB0001008	met-d-Gln	M02137	12:4051876-4551876	-0.0529803780672225	0.894621844987847	0.9527761031922116
MR-link 2	glutamine	HMDB0000641	biliverdin	HMDB0001008	met-d-Gln	M02137	12:46377388-47736079	-0.4420933087162246	0.2703246797299822	0.1019618687788136
MR-link 2	glutamine	HMDB0000641	biliverdin	HMDB0001008	met-d-Gln	M02137	12:55949170-57674145	-0.0786609128608874	0.0934291420826976	0.3998264461602978
MR-link 2	glutamine	HMDB0000641	biliverdin	HMDB0001008	met-d-Gln	M02137	12:59330993-60240767	-0.2457689291714572	0.3190950257440306	0.4411776574338273
MR-link 2	glutamine	HMDB0000641	biliverdin	HMDB0001008	met-d-Gln	M02137	12:121134495-121634495	0.4461102265856784	0.9085532822176404	0.6234182230697258
MR-link 2	glutamine	HMDB0000641	biliverdin	HMDB0001008	met-d-Gln	M02137	14:21242229-21782312	-0.5069101207403017	0.5471266186523495	0.3541887523874585
MR-link 2	glutamine	HMDB0000641	biliverdin	HMDB0001008	met-d-Gln	M02137	14:74940531-75440531	0.2696312633829986	0.7180286744739964	0.7072767414089245
MR-link 2	glutamine	HMDB0000641	biliverdin	HMDB0001008	met-d-Gln	M02137	14:100545139-101045139	0.1743355326271597	0.6155749451874115	0.7770176657129014
MR-link 2	glutamine	HMDB0000641	biliverdin	HMDB0001008	met-d-Gln	M02137	16:70118909-70618909	0.9438673375348898	0.7388288412275701	0.2014193371030778
MR-link 2	glutamine	HMDB0000641	biliverdin	HMDB0001008	met-d-Gln	M02137	17:25345818-25845818	1.137255090754932	0.6530681499532242	0.0816128942691481
MR-link 2	glutamine	HMDB0000641	biliverdin	HMDB0001008	met-d-Gln	M02137	18:31306350-31806350	-1.6271899308178974	0.7544483688047634	0.0310216965529259
MR-link 2	glutamine	HMDB0000641	biliverdin	HMDB0001008	met-d-Gln	M02137	20:55862882-56362882	0.096428842706426	0.6881197065596261	0.8885542601800118
MR-link 2	glutamine	HMDB0000641	biliverdin	HMDB0001008	met-d-Gln	M02137	22:44074730-44574730	0.7867917552989303	1.3505707397775375	0.5601879114806223
MR-link 2	arachidonate (20:4n6)	HMDB0001043	glycerol 3-phosphate	HMDB0000126	GCST90200358	M15365	11:61052244-62029047	0.123139049328799	0.0701255782594	0.0790919784306206
MR-link 2	inositol 1-phosphate (i1p)	HMDB0000213	cortisol	HMDB0000063	M01481	M01712	1:5349333-5849333	-0.5412308564539603	2.574894778596512	0.8335152246492791
MR-link 2	inositol 1-phosphate (i1p)	HMDB0000213	cortisol	HMDB0000063	M01481	M01712	4:31607204-32397858	-0.0769352159710823	0.1091257785847216	0.4808014421582773
MR-link 2	inositol 1-phosphate (i1p)	HMDB0000213	cortisol	HMDB0000063	M01481	M01712	4:66148855-66648855	-0.116743995378123	0.1862439375614243	0.5307681841078793
MR-link 2	inositol 1-phosphate (i1p)	HMDB0000213	cortisol	HMDB0000063	M01481	M01712	6:20616244-21116244	-0.0829800369964592	0.1489636571001569	0.5774940392999715
MR-link 2	inositol 1-phosphate (i1p)	HMDB0000213	cortisol	HMDB0000063	M01481	M01712	10:114775621-115275621	-0.1873992763804878	0.1444817696066309	0.1946158955234699
MR-link 2	inositol 1-phosphate (i1p)	HMDB0000213	cortisol	HMDB0000063	M01481	M01712	12:47079779-47579779	-0.0688597348517379	0.1253599956638094	0.5828023830271343
MR-link 2	inositol 1-phosphate (i1p)	HMDB0000213	cortisol	HMDB0000063	M01481	M01712	12:62771708-63271708	-0.3637123802249978	0.475362342045711	0.4441961521129073
MR-link 2	inositol 1-phosphate (i1p)	HMDB0000213	cortisol	HMDB0000063	M01481	M01712	14:96380570-96880570	0.0		1.0
MR-link 2	inositol 1-phosphate (i1p)	HMDB0000213	cortisol	HMDB0000063	M01481	M01712	15:77060646-77560646	-0.0929973902145986	0.1093728001688211	0.3951700141783765
MR-link 2	myo-inositol	HMDB0000211	cortisol	HMDB0000063	M19934	M01712	16:24681798-25181798	0.0157888208085615	0.1273697651229569	0.9013465437517932
MR-link 2	myo-inositol	HMDB0000211	cortisol	HMDB0000063	M19934	M01712	19:18368867-18868867	0.0850878222089331	0.1327553848547378	0.5215636931953185
MR-link 2	creatine	HMDB0000064	allantoin	HMDB0000462	GCST90200323	M01107	2:211290507-211790507	-0.0839917944837228	0.09936550712306	0.397953858565759
MR-link 2	creatine	HMDB0000064	allantoin	HMDB0000462	GCST90200323	M01107	15:45404327-45904327	-0.0078511245051034	0.1683817640847841	0.9628105693832496
MR-link 2	dimethylglycine	HMDB0000092	glycine	HMDB0000123	GCST90200424	bioa_008	5:78080227-78832833	-0.0084159449039456	0.0173553945957961	0.6277344453577149
MR-link 2	dimethylglycine	HMDB0000092	glycine	HMDB0000123	GCST90200424	bioa_008	10:103976834-104737382	0.1079905321997503	0.0941710968320537	0.2514857191385674
MR-link 2	dimethylglycine	HMDB0000092	glycine	HMDB0000123	GCST90200424	bioa_008	15:76242337-76742337	-0.0672088012719141	0.0694416279607249	0.3331212906552989
MR-link 2	retinol (vitamin a)	HMDB0000305	2-hydroxyphenylacetate	HMDB0000669	GCST90200405	GCST90200369	18:28939457-29439457	0.3690818665042489	0.2404933583219775	0.1248608983170625
MR-link 2	retinol (vitamin a)	HMDB0000305	2-hydroxyphenylacetate	HMDB0000669	GCST90200405	GCST90200369	20:38915692-39415692	-0.1406776654451915	0.2182834581464593	0.5192691455984719
MR-link 2	retinol (vitamin a)	HMDB0000305	alpha-tocopherol	HMDB0001893	GCST90200405	M01561	18:28939457-29439457	-0.0153333199343565	0.195859466947004	0.9375994745581642
MR-link 2	glutamine	HMDB0000641	cortisone	HMDB0002802	M00053	M01769	12:56615040-57115040	-0.1461409924418807	0.1165110981162717	0.2097294848069046
MR-link 2	n-acetylornithine	HMDB0003357	leucine	HMDB0000687	M15630	bioa_011	2:73124156-74349562	-0.0100605196785275	0.0062740505289981	0.1088215084052691
MR-link 2	valine	HMDB0000883	mannose	HMDB0000169	met-d-Val	M00584	2:27480940-28253616	-6.109985111423027	1.397454708651702	1.22987205576598e-05
MR-link 2	valine	HMDB0000883	mannose	HMDB0000169	met-d-Val	M00584	2:64975088-65475088	-0.05211240839605	0.3001928802829269	0.8621826481651321
MR-link 2	valine	HMDB0000883	mannose	HMDB0000169	met-d-Val	M00584	2:165251927-165751927	0.2985298273199483	0.4623352584095858	0.5184737292894394
MR-link 2	valine	HMDB0000883	mannose	HMDB0000169	met-d-Val	M00584	2:226858446-227358446	0.7586651857425927	0.8628803228909465	0.379279773193655
MR-link 2	valine	HMDB0000883	mannose	HMDB0000169	met-d-Val	M00584	3:135701113-136578270	-0.3803041087816445	0.8014880888803214	0.6351451675588229
MR-link 2	valine	HMDB0000883	mannose	HMDB0000169	met-d-Val	M00584	4:88882515-89510546	0.029641317391935	0.1483570453893279	0.8416392169654824
MR-link 2	valine	HMDB0000883	mannose	HMDB0000169	met-d-Val	M00584	12:56199875-57115338	-0.2404270613347603	0.4228414870571292	0.5696286011859475
MR-link 2	valine	HMDB0000883	mannose	HMDB0000169	met-d-Val	M00584	12:122278263-122778263	-0.1638887328542198	0.5482274693267083	0.7649835810123624
MR-link 2	valine	HMDB0000883	mannose	HMDB0000169	met-d-Val	M00584	16:69315747-70918195	-0.2820225065321702	0.2802114968829148	0.3141928967039898
MR-link 2	valine	HMDB0000883	mannose	HMDB0000169	met-d-Val	M00584	17:6935779-7435779	0.5345140882694286	0.5180743908124898	0.3021975367760717
MR-link 2	valine	HMDB0000883	mannose	HMDB0000169	met-d-Val	M00584	17:79384062-79884062	-1.0773128748471317	0.7891334637639561	0.1721950282794305
MR-link 2	valine	HMDB0000883	mannose	HMDB0000169	met-d-Val	M00584	19:49050431-49611255	-0.1242311899034307	0.8034959033795649	0.877126148151001
MR-link 2	valine	HMDB0000883	mannose	HMDB0000169	met-d-Val	M00584	22:18665347-19165347	0.0257908310604309	0.5221914331307977	0.9606088083323292
MR-link 2	cysteinylglycine	HMDB0000078	histidine	HMDB0000177	GCST90200364	met-d-His	16:15885043-16385043	0.0714977837857126	0.0358672468799658	0.0462176216207913
MR-link 2	cysteinylglycine	HMDB0000078	histidine	HMDB0000177	GCST90200364	met-d-His	16:89076223-90262231	-0.0042780627889661	0.0172339249068339	0.8039526127139214
MR-link 2	cysteinylglycine	HMDB0000078	histidine	HMDB0000177	GCST90200364	met-d-His	19:52317323-52817323	-0.0754146944219839	0.0625054923038324	0.2276135515727638
MR-link 2	caffeine	HMDB0001847	n-acetylglucosaminylasparagine	HMDB0000489	GCST90200436	GCST90200316	15:56384745-56884745	0.0205466947566072	0.2953645473321388	0.9445408115621046
MR-link 2	caffeine	HMDB0001847	n-acetylglucosaminylasparagine	HMDB0000489	GCST90200436	GCST90200316	15:57044800-57544800	0.0423888783613829	0.5465996263086681	0.9381859041941216
MR-link 2	asparagine	HMDB0000168	phosphate	HMDB0001429	M34283	GCST90200393	11:61916235-62416235	0.1413797606204814	0.1881424693176419	0.4523815548614062
MR-link 2	asparagine	HMDB0000168	phosphate	HMDB0001429	M34283	GCST90200393	14:104016664-104812812	0.1682170413751011	0.2042724429237484	0.4102273775193503
MR-link 2	docosahexaenoate (dha; 22:6n3)	HMDB0002183	2-hydroxyglutarate	HMDB0059655	GCST90199651	M37253	11:61376206-61876206	0.0574295918046205	0.1933918350288862	0.7664972352980045
MR-link 2	urate	HMDB0000289	n1-methyl-2-pyridone-5-carboxamide	HMDB0004193	M01604	GCST90199778	4:9676051-10553081	-0.0109208242700821	0.0560159604436752	0.8454249242092088
MR-link 2	kynurenine	HMDB0000684	histidine	HMDB0000177	M15140	met-d-His	8:39556267-40056267	-0.0169660432455858	0.0422812731307674	0.6882241903401285
MR-link 2	kynurenine	HMDB0000684	histidine	HMDB0000177	M15140	met-d-His	12:111634608-112134608	-0.1091501187366963	0.0402553745980666	0.0066991233185969
MR-link 2	kynurenine	HMDB0000684	histidine	HMDB0000177	M15140	met-d-His	12:112341686-113156415	-0.1815135760955771	0.0580815866819305	0.0017771539656937
MR-link 2	kynurenine	HMDB0000684	histidine	HMDB0000177	M15140	met-d-His	16:87628822-88128822	0.0067321103209264	0.0209682528866985	0.7481633664370082
MR-link 2	1-methylxanthine	HMDB0010738	dehydroepiandrosterone sulfate (dhea-s)	HMDB0001032	GCST90199763	GCST90199673	8:18005709-18505709	-0.0147210018709757	0.0521615747576357	0.7777753785981693
MR-link 2	1-methylxanthine	HMDB0010738	dehydroepiandrosterone sulfate (dhea-s)	HMDB0001032	GCST90199763	GCST90199673	15:74275585-74775585	-0.0145275989497484	0.1426144516223731	0.9188628415770036
MR-link 2	1-methylxanthine	HMDB0010738	dehydroepiandrosterone sulfate (dhea-s)	HMDB0001032	GCST90199763	GCST90199673	15:74777880-75599999	-0.0648224533293426	0.1314542001111267	0.6219290997811115
MR-link 2	glycine	HMDB0000123	kynurenine	HMDB0000684	GCST90200707	M15140	1:75967169-76467169	-0.1479453878284104	0.2990379887419941	0.6207852362626105
MR-link 2	glycine	HMDB0000123	kynurenine	HMDB0000684	GCST90200707	M15140	2:211036896-212058697	-0.0726560008816844	0.0381359090554926	0.0567558944915935
MR-link 2	glycine	HMDB0000123	kynurenine	HMDB0000684	GCST90200707	M15140	3:125659669-126159669	-0.4139623326289136	0.2765986739275777	0.1344928922929446
MR-link 2	glycine	HMDB0000123	kynurenine	HMDB0000684	GCST90200707	M15140	9:6290540-6790540	0.1513026492051966	0.1511112965184934	0.3166980793642744
MR-link 2	isoleucine	HMDB0000172	isoleucine	HMDB0000172	bioa_010	GCST90200399	2:27480940-27980940	0.5719996836139289	0.3964787507357194	0.1491051485709828
MR-link 2	isoleucine	HMDB0000172	isoleucine	HMDB0000172	bioa_010	GCST90200399	4:88976422-89476422	0.6797960216319032	0.1906897688468967	0.000363950807784
MR-link 2	isoleucine	HMDB0000172	isoleucine	HMDB0000172	bioa_010	GCST90200399	12:56615040-57115040	0.7743314056809918	0.6750303492243477	0.2513377887586787
MR-link 2	isoleucine	HMDB0000172	isoleucine	HMDB0000172	bioa_010	GCST90200399	16:70059237-70559237	1.156900427662979	0.5227534706760598	0.0268914480931617
MR-link 2	docosahexaenoate (dha; 22:6n3)	HMDB0002183	cysteinylglycine	HMDB0000078	GCST90199651	GCST90200364	11:61376206-61876206	-0.1718122379075052	0.228617386094726	0.4523352957642305
MR-link 2	tyrosine	HMDB0000158	eicosapentaenoate (epa; 20:5n3)	HMDB0001999	bioa_021	M18467	4:99820973-100320973	0.6613554257860625	0.578343723016907	0.2528171511510961
MR-link 2	tyrosine	HMDB0000158	eicosapentaenoate (epa; 20:5n3)	HMDB0001999	bioa_021	M18467	4:148735862-149235862	-0.047399696793875	0.9301527079954252	0.959358152829324
MR-link 2	tyrosine	HMDB0000158	eicosapentaenoate (epa; 20:5n3)	HMDB0001999	bioa_021	M18467	6:111242119-112017012	0.072778802465028	0.1251304405963715	0.5608203229567572
MR-link 2	tyrosine	HMDB0000158	eicosapentaenoate (epa; 20:5n3)	HMDB0001999	bioa_021	M18467	6:112114361-112614361	-0.4692580559573012	0.4264629919823283	0.2711801625746989
MR-link 2	tyrosine	HMDB0000158	eicosapentaenoate (epa; 20:5n3)	HMDB0001999	bioa_021	M18467	7:27926305-28426305	-0.4010269226417453	0.5750390303098382	0.4855582648180456
MR-link 2	tyrosine	HMDB0000158	eicosapentaenoate (epa; 20:5n3)	HMDB0001999	bioa_021	M18467	8:8933358-9433358	0.013366720619008	0.668979316879832	0.984058714307074
MR-link 2	tyrosine	HMDB0000158	eicosapentaenoate (epa; 20:5n3)	HMDB0001999	bioa_021	M18467	10:64816186-65575478	1.0357907524952896	0.6110005062025567	0.0900304434592963
MR-link 2	tyrosine	HMDB0000158	eicosapentaenoate (epa; 20:5n3)	HMDB0001999	bioa_021	M18467	11:61310081-61810081	-4.186949035182559	1.5891146451473477	0.0084194711679834
MR-link 2	tyrosine	HMDB0000158	eicosapentaenoate (epa; 20:5n3)	HMDB0001999	bioa_021	M18467	12:20701307-21201307	0.2784331422552613	0.6953177820610137	0.6888323726810625
MR-link 2	tyrosine	HMDB0000158	eicosapentaenoate (epa; 20:5n3)	HMDB0001999	bioa_021	M18467	12:46678393-47435518	0.8984131533723365	0.4460520201002338	0.0439943810133661
MR-link 2	tyrosine	HMDB0000158	eicosapentaenoate (epa; 20:5n3)	HMDB0001999	bioa_021	M18467	12:56615040-57115040	-0.0756787759868583	0.3717083253157934	0.8386682777425523
MR-link 2	tyrosine	HMDB0000158	eicosapentaenoate (epa; 20:5n3)	HMDB0001999	bioa_021	M18467	12:57594049-58094049	-0.7388673933920582	0.6722178977816264	0.2717032334399027
MR-link 2	tyrosine	HMDB0000158	eicosapentaenoate (epa; 20:5n3)	HMDB0001999	bioa_021	M18467	12:59727701-60227701	-0.1583223654093437	0.5073273670664874	0.7549862558181031
MR-link 2	tyrosine	HMDB0000158	eicosapentaenoate (epa; 20:5n3)	HMDB0001999	bioa_021	M18467	12:120845172-121674861	-0.658523090704987	0.4349020397843885	0.1299783737089883
MR-link 2	tyrosine	HMDB0000158	eicosapentaenoate (epa; 20:5n3)	HMDB0001999	bioa_021	M18467	12:122092964-122592964	-0.4682465451600512	0.4855806133573798	0.3348943438692975
MR-link 2	tyrosine	HMDB0000158	eicosapentaenoate (epa; 20:5n3)	HMDB0001999	bioa_021	M18467	15:60649639-61149639	0.7495665198055361	0.7513995892288498	0.3184925424826602
MR-link 2	tyrosine	HMDB0000158	eicosapentaenoate (epa; 20:5n3)	HMDB0001999	bioa_021	M18467	16:71153235-72438683	-0.0631235897538453	0.175890221562484	0.719684406743438
MR-link 2	retinol (vitamin a)	HMDB0000305	eicosapentaenoate (epa; 20:5n3)	HMDB0001999	GCST90200405	GCST90200349	18:28939457-29439457	0.1321906839551886	0.3031439715634242	0.6627890723535446
MR-link 2	retinol (vitamin a)	HMDB0000305	eicosapentaenoate (epa; 20:5n3)	HMDB0001999	GCST90200405	GCST90200349	20:38915692-39415692	0.3086398717435078	0.2189620064576689	0.1586699339676717
MR-link 2	caffeine	HMDB0001847	biliverdin	HMDB0001008	M00569	GCST90200706	7:17037106-17537106	-0.2015568895047395	0.1920624397852057	0.2939783326585342
MR-link 2	caffeine	HMDB0001847	biliverdin	HMDB0001008	M00569	GCST90200706	15:74777880-75277880	0.219015841589463	0.1601184637050503	0.1713633329357827
MR-link 2	pantothenate	HMDB0000210	glutamine	HMDB0000641	M01508	M00053	2:27200724-27700724	-0.5618837966344088	0.2444088019970614	0.0215077365767109
MR-link 2	phosphate	HMDB0001429	guanidinoacetate	HMDB0000128	GCST90200393	GCST90200384	1:21570042-22070042	-0.0143743181872755	0.1446917423600257	0.9208648054834068
MR-link 2	creatine	HMDB0000064	2-hydroxyphenylacetate	HMDB0000669	M27718	GCST90200369	2:211346498-211846498	-0.0178309930997526	0.0861750347738586	0.8360754643099351
MR-link 2	kynurenine	HMDB0000684	alanine	HMDB0000161	GCST90199636	GCST90200431	1:241463402-241963402	0.6587801615373468	0.1979941581020583	0.0008770113229261
MR-link 2	kynurenine	HMDB0000684	alanine	HMDB0000161	GCST90199636	GCST90200431	8:39554593-40054593	0.5397978946478414	0.1683458228683912	0.0013436858942844
MR-link 2	kynurenine	HMDB0000684	alanine	HMDB0000161	GCST90199636	GCST90200431	12:111809557-113090766	0.3218432995458932	0.1814065139036955	0.0760374917358958
MR-link 2	kynurenine	HMDB0000684	alanine	HMDB0000161	GCST90199636	GCST90200431	16:87568373-88128072	0.1215835181218327	0.0716806163071841	0.0898510299759876
MR-link 2	acetate	HMDB0000042	choline	HMDB0000097	met-d-Acetate	GCST90200327	2:27480940-27980940	-0.7096740391775415	0.6975470154611874	0.3089701997931784
MR-link 2	acetate	HMDB0000042	choline	HMDB0000097	met-d-Acetate	GCST90200327	2:136358646-136858646	-1.0223350186852094	0.7494191659376486	0.1725141201764991
MR-link 2	acetate	HMDB0000042	choline	HMDB0000097	met-d-Acetate	GCST90200327	9:4513491-5013491	-0.3408235876167547	0.5114126548236053	0.5051327288393102
MR-link 2	acetate	HMDB0000042	choline	HMDB0000097	met-d-Acetate	GCST90200327	12:111634608-112523499	-0.4437851149993337	0.7909564183925208	0.5747470628609497
MR-link 2	acetate	HMDB0000042	choline	HMDB0000097	met-d-Acetate	GCST90200327	12:112590766-113090766	-1.2147866047481846	0.910698067583942	0.1822343092870559
MR-link 2	acetate	HMDB0000042	choline	HMDB0000097	met-d-Acetate	GCST90200327	15:43683941-44183941	0.414983989782583	0.9036178756730874	0.6460566508889312
MR-link 2	acetate	HMDB0000042	choline	HMDB0000097	met-d-Acetate	GCST90200327	20:23910811-24695002	0.2395612717231688	0.6140011436931307	0.69641512418225
MR-link 2	acetate	HMDB0000042	choline	HMDB0000097	met-d-Acetate	GCST90200327	20:24698737-26432690	-0.4382970364671074	0.2259538259153949	0.0524084102729644
MR-link 2	acetate	HMDB0000042	choline	HMDB0000097	met-d-Acetate	GCST90200327	20:32973832-34017690	-0.7456005406575741	0.6184705986600784	0.2279889830606941
MR-link 2	arginine	HMDB0000517	5-methylthioadenosine (mta)	HMDB0001173	GCST90200372	GCST90200359	6:131644358-132148208	0.2351036116879901	0.1465616604109748	0.1086859185869444
MR-link 2	arginine	HMDB0000517	5-methylthioadenosine (mta)	HMDB0001173	GCST90200372	GCST90200359	10:99896895-100396895	0.0592511788481585	0.1284476845154277	0.6445930914193205
MR-link 2	tryptophan	HMDB0000929	tyrosine	HMDB0000158	bioa_020	bioa_021	2:27480940-27980940	-0.6131048286009746	0.2458117076032466	0.0126239556649084
MR-link 2	tryptophan	HMDB0000929	tyrosine	HMDB0000158	bioa_020	bioa_021	4:156560755-157060755	-0.0139062493104271	0.0503309303929535	0.7823205056554742
MR-link 2	tryptophan	HMDB0000929	tyrosine	HMDB0000158	bioa_020	bioa_021	6:111336667-112095774	1.2845817454766784	0.1970961782683213	7.147092682151501e-11
MR-link 2	pyruvate	HMDB0000243	alanine	HMDB0000161	met-d-Pyruvate	bioa_001	1:154991807-156271079	-0.0208656108266074	0.1372239065182709	0.8791433853836041
MR-link 2	pyruvate	HMDB0000243	alanine	HMDB0000161	met-d-Pyruvate	bioa_001	1:207429229-207929229	0.2490126266741506	0.3152150501343277	0.4295412246827763
MR-link 2	pyruvate	HMDB0000243	alanine	HMDB0000161	met-d-Pyruvate	bioa_001	2:27480940-28253616	1.9103996918516213	0.4587485372863635	3.122103375207908e-05
MR-link 2	pyruvate	HMDB0000243	alanine	HMDB0000161	met-d-Pyruvate	bioa_001	2:60468043-60968043	0.3979504991312856	0.211750527872063	0.0601985587828417
MR-link 2	pyruvate	HMDB0000243	alanine	HMDB0000161	met-d-Pyruvate	bioa_001	2:173097338-173854224	0.1406018191815808	0.0775539457159624	0.0698387512014887
MR-link 2	pyruvate	HMDB0000243	alanine	HMDB0000161	met-d-Pyruvate	bioa_001	3:56611222-57111222	0.117490994550941	0.1428531114376925	0.4108150455447344
MR-link 2	pyruvate	HMDB0000243	alanine	HMDB0000161	met-d-Pyruvate	bioa_001	5:131157493-131957429	0.1798520625561776	0.1474185663225362	0.2224612448827565
MR-link 2	pyruvate	HMDB0000243	alanine	HMDB0000161	met-d-Pyruvate	bioa_001	8:106322270-106822270	-0.0746379165233883	0.2270417997821766	0.74235156742152
MR-link 2	pyruvate	HMDB0000243	alanine	HMDB0000161	met-d-Pyruvate	bioa_001	9:135611502-136391870	0.0984229067397239	0.1604485405440339	0.539596345528671
MR-link 2	pyruvate	HMDB0000243	alanine	HMDB0000161	met-d-Pyruvate	bioa_001	10:2869150-3388009	0.0101485249875944	0.0734125060308809	0.890050956778163
MR-link 2	pyruvate	HMDB0000243	alanine	HMDB0000161	met-d-Pyruvate	bioa_001	11:56961646-57461646	0.5335668389075463	0.2680469000824297	0.0465278851799049
MR-link 2	pyruvate	HMDB0000243	alanine	HMDB0000161	met-d-Pyruvate	bioa_001	12:48145900-49077761	0.0516093270967757	0.0471938982980511	0.2741483011264265
MR-link 2	pyruvate	HMDB0000243	alanine	HMDB0000161	met-d-Pyruvate	bioa_001	16:69379588-70929689	1.2353083350163063	0.2525063129354363	9.97211587241741e-07
MR-link 2	pyruvate	HMDB0000243	alanine	HMDB0000161	met-d-Pyruvate	bioa_001	18:43532791-44032791	-0.0792158081989564	0.2521312834254038	0.7533807125303854
MR-link 2	pyruvate	HMDB0000243	alanine	HMDB0000161	met-d-Pyruvate	bioa_001	21:45449580-45972811	0.1577627039610525	0.1108228521999858	0.1545746019872931
MR-link 2	2-hydroxyphenylacetate	HMDB0000669	heme	HMDB0003178	GCST90200369	M32593	9:131329579-131829579	-0.0787348439172112	0.1228945208153948	0.5217370497852684
MR-link 2	2-hydroxyphenylacetate	HMDB0000669	heme	HMDB0003178	GCST90200369	M32593	12:122051275-122551275	0.0667458186027176	0.2656070075628283	0.801585733115565
MR-link 2	cortisol	HMDB0000063	hypoxanthine	HMDB0000157	GCST90200378	M03127	14:94554700-95054700	-0.0166745487534285	0.2316667802532795	0.9426206620234372
MR-link 2	citrate	HMDB0000094	pantothenate	HMDB0000210	GCST90200304	GCST90200279	5:14503745-15117020	0.0349313335162854	0.1380650222202707	0.8002632716208984
MR-link 2	citrate	HMDB0000094	pantothenate	HMDB0000210	GCST90200304	GCST90200279	17:6357018-6961881	-0.16727894598248	0.1044028987431069	0.1091016046673902
MR-link 2	citrate	HMDB0000094	pantothenate	HMDB0000210	GCST90200304	GCST90200279	22:19003274-19503274	0.1531515917438909	0.1205713220104686	0.2040077902659434
MR-link 2	5,6-dihydrothymine	HMDB0000079	2-hydroxyglutarate	HMDB0059655	GCST90200339	GCST90199865	22:50721854-51221854	0.2572305100140133	0.1652905323452285	0.1196527990164219
MR-link 2	kynurenine	HMDB0000684	lactate	HMDB0000190	M15140	met-d-Lactate	8:39556267-40056267	0.0664590918490314	0.0367295853806408	0.0703864314755155
MR-link 2	kynurenine	HMDB0000684	lactate	HMDB0000190	M15140	met-d-Lactate	12:111634608-112134608	0.2678888901948695	0.0762921003785509	0.0004458232807809
MR-link 2	kynurenine	HMDB0000684	lactate	HMDB0000190	M15140	met-d-Lactate	12:112341686-113156415	0.3377856642776446	0.0943576376738913	0.0003437988154514
MR-link 2	kynurenine	HMDB0000684	lactate	HMDB0000190	M15140	met-d-Lactate	16:87628822-88128822	-0.0019043706368408	0.0213292792023632	0.9288559384641748
MR-link 2	5-oxoproline	HMDB0000267	2-oxoarginine*	HMDB0004225	GCST90200280	GCST90199903	8:144861615-145802337	-0.008409075660574	0.0321470089369668	0.7936438003581568
MR-link 2	5-oxoproline	HMDB0000267	2-oxoarginine*	HMDB0004225	GCST90200280	GCST90199903	12:56615338-57115338	0.3170573233003181	0.1871716985317695	0.0902769933832349
MR-link 2	inositol 1-phosphate (i1p)	HMDB0000213	alpha-aminoadipic acid	HMDB0000510	M01481	bioa_025	1:5349333-5849333	0.0014657921677571	0.0112262680375358	0.8961170017065706
MR-link 2	inositol 1-phosphate (i1p)	HMDB0000213	alpha-aminoadipic acid	HMDB0000510	M01481	bioa_025	4:31607204-32397858	0.0420784234955413	0.0714739597929946	0.5560465481895531
MR-link 2	inositol 1-phosphate (i1p)	HMDB0000213	alpha-aminoadipic acid	HMDB0000510	M01481	bioa_025	4:66148855-66648855	0.2963239811342626	0.1529170157734625	0.0526465199918092
MR-link 2	inositol 1-phosphate (i1p)	HMDB0000213	alpha-aminoadipic acid	HMDB0000510	M01481	bioa_025	6:20616244-21116244	0.0892997976584414	0.1001327582808379	0.37249262592228
MR-link 2	inositol 1-phosphate (i1p)	HMDB0000213	alpha-aminoadipic acid	HMDB0000510	M01481	bioa_025	10:114775621-115275621	0.3405020994169028	0.2204254802026143	0.1224069225113096
MR-link 2	inositol 1-phosphate (i1p)	HMDB0000213	alpha-aminoadipic acid	HMDB0000510	M01481	bioa_025	12:47079779-47579779	0.0079468758929079	0.0986766333934685	0.9358121376638614
MR-link 2	inositol 1-phosphate (i1p)	HMDB0000213	alpha-aminoadipic acid	HMDB0000510	M01481	bioa_025	12:62771708-63271708	0.0172855287772657	0.1333478076836858	0.8968612289949722
MR-link 2	inositol 1-phosphate (i1p)	HMDB0000213	alpha-aminoadipic acid	HMDB0000510	M01481	bioa_025	14:96380570-96880570	0.0		1.0
MR-link 2	inositol 1-phosphate (i1p)	HMDB0000213	alpha-aminoadipic acid	HMDB0000510	M01481	bioa_025	15:77060646-77560646	0.0218283510554317	0.0791673383138046	0.7827599066332867
MR-link 2	citrate	HMDB0000094	paraxanthine	HMDB0001860	M01564	M18254	5:14625868-15125868	-0.0177812189319379	0.201474133720016	0.9296735336693548
MR-link 2	citrate	HMDB0000094	paraxanthine	HMDB0001860	M01564	M18254	9:84927464-85427464	-0.1566936813818865	0.1765896456462771	0.3749000663868511
MR-link 2	citrate	HMDB0000094	paraxanthine	HMDB0001860	M01564	M18254	17:6345930-6933878	-0.0008176341580506	0.1000670816860803	0.9934806691564952
MR-link 2	citrate	HMDB0000094	paraxanthine	HMDB0001860	M01564	M18254	22:18904608-19404608	-0.0657947887690872	0.209118617672284	0.7530433316143581
MR-link 2	asparagine	HMDB0000168	alanine	HMDB0000161	bioa_003	met-d-Ala	2:27480940-27980940	-0.8773375740694163	0.2493029060447557	0.000432910566964
MR-link 2	asparagine	HMDB0000168	alanine	HMDB0000161	bioa_003	met-d-Ala	4:178111051-178611051	-0.0637165915352142	0.1037896188253988	0.5392804899000765
MR-link 2	asparagine	HMDB0000168	alanine	HMDB0000161	bioa_003	met-d-Ala	7:97252737-97752737	-0.032517996674939	0.0673108988841989	0.6290236642362823
MR-link 2	asparagine	HMDB0000168	alanine	HMDB0000161	bioa_003	met-d-Ala	11:61853420-62353420	-0.014269428956245	0.0471230123096498	0.7620328895452821
MR-link 2	asparagine	HMDB0000168	alanine	HMDB0000161	bioa_003	met-d-Ala	12:46900176-47400176	1.2250037949865624	0.3257175456383553	0.0001692767633144
MR-link 2	asparagine	HMDB0000168	alanine	HMDB0000161	bioa_003	met-d-Ala	14:103514503-104812812	-0.0401691364773675	0.0174502968703016	0.0213398486144131
MR-link 2	n-acetylornithine	HMDB0003357	cytosine	HMDB0000630	M15630	GCST90200433	2:73124156-74349562	0.0066106331768192	0.029823062077885	0.824577181132019
MR-link 2	asparagine	HMDB0000168	n-stearoyl-sphingosine (d18:1/18:0)*	HMDB0004950	M34283	GCST90200341	11:61916235-62416235	0.244714631115109	0.3888872661705353	0.5291730805367257
MR-link 2	asparagine	HMDB0000168	n-stearoyl-sphingosine (d18:1/18:0)*	HMDB0004950	M34283	GCST90200341	14:104016664-104812812	0.0266615559425048	0.15481240104666	0.8632657722887389
MR-link 2	guanidinoacetate	HMDB0000128	cholesterol	HMDB0000067	GCST90200384	GCST90200368	6:131647278-132147278	-0.1736663891546652	0.3094699680448241	0.5746791693572358
MR-link 2	guanidinoacetate	HMDB0000128	cholesterol	HMDB0000067	GCST90200384	GCST90200368	11:64893892-65393892	0.1089072589106982	0.1273147579754509	0.3923201157292377
MR-link 2	guanidinoacetate	HMDB0000128	cholesterol	HMDB0000067	GCST90200384	GCST90200368	12:101043-601043	0.1505911509596202	0.1301349719707023	0.2471939177222247
MR-link 2	guanidinoacetate	HMDB0000128	cholesterol	HMDB0000067	GCST90200384	GCST90200368	14:100558168-101058168	0.3437154596070259	0.2058009775629765	0.0948926145017479
MR-link 2	guanidinoacetate	HMDB0000128	cholesterol	HMDB0000067	GCST90200384	GCST90200368	20:61898912-62398912	0.188376626241939	0.2587828730967798	0.4666545228663235
MR-link 2	pantothenate	HMDB0000210	retinol (vitamin a)	HMDB0000305	M01508	GCST90200405	2:27200724-27700724	-0.1824850324456377	0.3720189051535796	0.6237615708041648
MR-link 2	2-aminobutyrate	HMDB0000452	glucose	HMDB0000122	GCST90200305	GCST90200440	2:64970910-65470910	-0.0556739587860034	0.100388234970402	0.5791775324679574
MR-link 2	2-aminobutyrate	HMDB0000452	glucose	HMDB0000122	GCST90200305	GCST90200440	4:88993818-89493818	0.3855253258990707	0.1706865612094289	0.0239036607401439
MR-link 2	n1-methyl-2-pyridone-5-carboxamide	HMDB0004193	lactate	HMDB0000190	GCST90199778	GCST90200408	2:135485648-135985648	-0.0471469859579451	0.1632770258084483	0.7727692063388745
MR-link 2	n1-methyl-2-pyridone-5-carboxamide	HMDB0004193	lactate	HMDB0000190	GCST90199778	GCST90200408	7:10019022-10519022	-0.2105377773370752	0.2385728315597625	0.3775127025870858
MR-link 2	histidine	HMDB0000177	inosine 5'-monophosphate (imp)	HMDB0000175	GCST90200377	GCST90200395	2:211293055-211793055	0.1358722918446533	0.2963961402434238	0.6466546679698286
MR-link 2	histidine	HMDB0000177	inosine 5'-monophosphate (imp)	HMDB0000175	GCST90200377	GCST90200395	12:96129884-96629884	-0.3675619150905957	0.2650680934637184	0.1655424793169947
MR-link 2	lactate	HMDB0000190	alpha-tocopherol	HMDB0001893	met-d-Lactate	GCST90200302	2:27348097-28101918	1.4373602441246112	0.6369263629787331	0.0240259903697626
MR-link 2	lactate	HMDB0000190	alpha-tocopherol	HMDB0001893	met-d-Lactate	GCST90200302	6:135171067-135671067	-0.2801681289678903	0.4997532001529294	0.575061403485598
MR-link 2	lactate	HMDB0000190	alpha-tocopherol	HMDB0001893	met-d-Lactate	GCST90200302	8:106333124-106833124	-0.4373816061468339	0.7833431542140898	0.5766037036688181
MR-link 2	lactate	HMDB0000190	alpha-tocopherol	HMDB0001893	met-d-Lactate	GCST90200302	9:4513176-5186407	0.2242001578419551	0.3305630440844	0.4976213011003866
MR-link 2	lactate	HMDB0000190	alpha-tocopherol	HMDB0001893	met-d-Lactate	GCST90200302	10:2727379-3389269	-0.1429634964590164	0.29868564410636	0.6321933281684712
MR-link 2	lactate	HMDB0000190	alpha-tocopherol	HMDB0001893	met-d-Lactate	GCST90200302	11:118839742-119339742	0.3753649771242641	0.9117384810910746	0.6805575204141557
MR-link 2	lactate	HMDB0000190	alpha-tocopherol	HMDB0001893	met-d-Lactate	GCST90200302	12:111682800-113133476	-0.500732164711391	0.3512126092298775	0.1539480929179284
MR-link 2	lactate	HMDB0000190	alpha-tocopherol	HMDB0001893	met-d-Lactate	GCST90200302	20:8379807-8879807	-0.462609358019014	0.6916302381281725	0.5035796625924167
MR-link 2	lactate	HMDB0000190	alpha-tocopherol	HMDB0001893	met-d-Lactate	GCST90200302	22:21708872-22208872	-0.1192590557221148	0.9391061394877596	0.8989466554722143
MR-link 2	creatine	HMDB0000064	2-hydroxyphenylacetate	HMDB0000669	GCST90200323	GCST90200369	2:211290507-211790507	-0.0368104311429413	0.0804500575091116	0.6472712409765458
MR-link 2	creatine	HMDB0000064	2-hydroxyphenylacetate	HMDB0000669	GCST90200323	GCST90200369	15:45404327-45904327	-0.0421570367122652	0.1475042799902485	0.7750296802426386
MR-link 2	alanine	HMDB0000161	n-acetylornithine	HMDB0003357	bioa_001	M15630	1:206985954-207485954	-0.2907235473626193	0.4643094775018014	0.5312219720011246
MR-link 2	alanine	HMDB0000161	n-acetylornithine	HMDB0003357	bioa_001	M15630	2:27143030-28594285	0.0690363025149805	0.2627902645715233	0.7927780035616169
MR-link 2	alanine	HMDB0000161	n-acetylornithine	HMDB0003357	bioa_001	M15630	2:64958074-65458074	0.3242611230875654	0.3526276448480848	0.3578044485764211
MR-link 2	alanine	HMDB0000161	n-acetylornithine	HMDB0003357	bioa_001	M15630	3:71155270-71655270	-0.5714698454166433	0.6430482214566805	0.3741702741048009
MR-link 2	alanine	HMDB0000161	n-acetylornithine	HMDB0003357	bioa_001	M15630	4:88976422-89476422	-0.2741734675808931	0.4445207158980053	0.5373769065101304
MR-link 2	alanine	HMDB0000161	n-acetylornithine	HMDB0003357	bioa_001	M15630	7:72732874-73232874	0.2860254770633	0.5142374643364519	0.5780653671477474
MR-link 2	alanine	HMDB0000161	n-acetylornithine	HMDB0003357	bioa_001	M15630	8:145568681-146068681	-0.3300903805076111	0.6054349192916678	0.5856077223181513
MR-link 2	alanine	HMDB0000161	n-acetylornithine	HMDB0003357	bioa_001	M15630	9:4040541-4540541	0.1088569619703808	0.6345246015263707	0.8637860321287343
MR-link 2	alanine	HMDB0000161	n-acetylornithine	HMDB0003357	bioa_001	M15630	11:116336283-116836283	-0.4320013950389312	0.5857217559190674	0.4607855472677702
MR-link 2	alanine	HMDB0000161	n-acetylornithine	HMDB0003357	bioa_001	M15630	12:46636543-47713425	-0.2045326265880394	0.2062477927397959	0.321351720946093
MR-link 2	alanine	HMDB0000161	n-acetylornithine	HMDB0003357	bioa_001	M15630	12:56615040-57115040	0.1083701594808492	0.2726457988206205	0.6910164867720632
MR-link 2	alanine	HMDB0000161	n-acetylornithine	HMDB0003357	bioa_001	M15630	12:59727701-60227701	0.4342836195488141	0.3784786121220533	0.2511975026351624
MR-link 2	alanine	HMDB0000161	n-acetylornithine	HMDB0003357	bioa_001	M15630	14:75116447-75616447	0.4354219379670999	0.6406773458770008	0.496740357353985
MR-link 2	alanine	HMDB0000161	n-acetylornithine	HMDB0003357	bioa_001	M15630	16:69621701-70931491	-0.2781641067780838	0.2226709647577075	0.211586122720342
MR-link 2	alanine	HMDB0000161	n-acetylornithine	HMDB0003357	bioa_001	M15630	17:40568584-41068584	-0.1613567558518175	0.6110441435151334	0.7917280874755306
MR-link 2	alanine	HMDB0000161	n-acetylornithine	HMDB0003357	bioa_001	M15630	22:18906543-19406543	-0.4672231874879926	0.5439203405079567	0.3903449638324326
MR-link 2	alpha-ketoglutaramate*	HMDB0001552	cystathionine	HMDB0000099	GCST90199885	GCST90200383	3:99879368-100379368	0.20604656860282	0.0873144693305281	0.0182837265426036
MR-link 2	2-hydroxyphenylacetate	HMDB0000669	creatine	HMDB0000064	GCST90200369	M27718	9:131329579-131829579	0.0064426774505681	0.1058284342396778	0.9514559637911584
MR-link 2	2-hydroxyphenylacetate	HMDB0000669	creatine	HMDB0000064	GCST90200369	M27718	12:122051275-122551275	-0.5049030837015727	0.3637138183390139	0.1650798676206021
MR-link 2	methionine	HMDB0000696	methionine	HMDB0000696	bioa_013	M01302	5:89993899-90493899	1.0995395566489543	0.2480171196464979	9.27924611272866e-06
MR-link 2	methionine	HMDB0000696	methionine	HMDB0000696	bioa_013	M01302	10:81796208-82296208	1.4028531727382902	0.3558604167602401	8.075630751735389e-05
MR-link 2	methionine	HMDB0000696	methionine	HMDB0000696	bioa_013	M01302	12:46900176-47464292	0.914325559153006	0.2237896917177897	4.395426590356215e-05
MR-link 2	methionine	HMDB0000696	methionine	HMDB0000696	bioa_013	M01302	12:56615040-57115040	1.0729198405721627	0.3586534201958415	0.0027758991809017
MR-link 2	docosapentaenoate (n6 dpa; 22:5n6)	HMDB0001976	4-methyl-2-oxopentanoate	HMDB0000695	GCST90199796	M22116	11:61347212-61847212	-0.1337975766197994	0.1233338039496253	0.2779920491690164
MR-link 2	n-formylanthranilic acid	HMDB0004089	glutamate	HMDB0000148	GCST90199960	bioa_007	2:143548189-144048189	-0.0317356734301595	0.0802321192519068	0.6924383288119202
MR-link 2	n-formylanthranilic acid	HMDB0004089	glutamate	HMDB0000148	GCST90199960	bioa_007	17:75643177-76448530	0.010422742435133	0.0249681116773913	0.6763550236733121
MR-link 2	theobromine	HMDB0002825	spermidine	HMDB0001257	GCST90199644	GCST90200423	19:41121480-41621480	-0.2159074062082561	0.1576602559347804	0.1708595085610743
MR-link 2	phosphoethanolamine	HMDB0000224	spermidine	HMDB0001257	GCST90200281	bioa_033	1:21573292-22073292	0.1145907157376395	0.0772788184559327	0.1381217657309161
MR-link 2	phosphoethanolamine	HMDB0000224	spermidine	HMDB0001257	GCST90200281	bioa_033	1:27206842-27706842	0.1326872888086533	0.230930149973229	0.5655770124023365
MR-link 2	n-acetylglucosaminylasparagine	HMDB0000489	alpha-ketoglutarate	HMDB0000208	GCST90200316	GCST90200455	4:178111987-178611987	0.1086443348798043	0.1116928373103195	0.3306992560031171
MR-link 2	n-acetylglucosaminylasparagine	HMDB0000489	alpha-ketoglutarate	HMDB0000208	GCST90200316	GCST90200455	6:167457759-167966043	-0.0202516441288502	0.0332747111293103	0.542776555045505
MR-link 2	n-acetylglucosaminylasparagine	HMDB0000489	alpha-ketoglutarate	HMDB0000208	GCST90200316	GCST90200455	14:94594947-95094947	0.1135253233248785	0.1866570767569016	0.5430530964454008
MR-link 2	n-acetylglucosaminylasparagine	HMDB0000489	alpha-ketoglutarate	HMDB0000208	GCST90200316	GCST90200455	17:64055051-64555051	0.212002447186182	0.1800599691117103	0.2390362453679571
MR-link 2	alpha-ketoglutarate	HMDB0000208	n-stearoyl-sphingosine (d18:1/18:0)*	HMDB0004950	GCST90200455	GCST90200341	20:44931392-45517926	0.050097837185411	0.0877568670421116	0.568087192665736
MR-link 2	inositol 1-phosphate (i1p)	HMDB0000213	n-stearoyl-sphingosine (d18:1/18:0)*	HMDB0004950	M01481	GCST90200341	1:5349333-5849333	0.0		1.0
MR-link 2	inositol 1-phosphate (i1p)	HMDB0000213	n-stearoyl-sphingosine (d18:1/18:0)*	HMDB0004950	M01481	GCST90200341	4:31607204-32397858	-0.1546228272264398	0.0933988729677121	0.0978209615325146
MR-link 2	inositol 1-phosphate (i1p)	HMDB0000213	n-stearoyl-sphingosine (d18:1/18:0)*	HMDB0004950	M01481	GCST90200341	4:66148855-66648855	0.0898671898401684	0.1846598906943751	0.6264969646356979
MR-link 2	inositol 1-phosphate (i1p)	HMDB0000213	n-stearoyl-sphingosine (d18:1/18:0)*	HMDB0004950	M01481	GCST90200341	10:114775621-115275621	-0.011090291083281	0.1340048840587213	0.9340420971804784
MR-link 2	inositol 1-phosphate (i1p)	HMDB0000213	n-stearoyl-sphingosine (d18:1/18:0)*	HMDB0004950	M01481	GCST90200341	12:62771708-63271708	-0.015415800196988	0.1595880005671273	0.9230460503215624
MR-link 2	inositol 1-phosphate (i1p)	HMDB0000213	n-stearoyl-sphingosine (d18:1/18:0)*	HMDB0004950	M01481	GCST90200341	15:77060646-77560646	-0.1216998844029916	0.097831168892958	0.2135074244997221
MR-link 2	dehydroepiandrosterone sulfate (dhea-s)	HMDB0001032	3-methyl-2-oxovalerate	HMDB0000491	M32425	GCST90199631	7:98868801-99739571	-0.0940385196140389	0.1140904527687246	0.4098001915256944
MR-link 2	dehydroepiandrosterone sulfate (dhea-s)	HMDB0001032	3-methyl-2-oxovalerate	HMDB0000491	M32425	GCST90199631	19:48115523-48615523	0.1872932698595769	0.1594672767983732	0.2401974395775457
MR-link 2	isoleucine	HMDB0000172	biliverdin	HMDB0001008	met-d-Ile	GCST90200706	2:27480940-28253174	0.8599177034076617	0.4346795388960141	0.0478971630347295
MR-link 2	isoleucine	HMDB0000172	biliverdin	HMDB0001008	met-d-Ile	GCST90200706	2:165251927-165751927	0.281737325744807	0.6997228165303094	0.6872121001720122
MR-link 2	isoleucine	HMDB0000172	biliverdin	HMDB0001008	met-d-Ile	GCST90200706	4:88890833-89475171	0.0827360058282698	0.1810199756735367	0.6476318280110995
MR-link 2	isoleucine	HMDB0000172	biliverdin	HMDB0001008	met-d-Ile	GCST90200706	8:76193463-76693463	0.2524369496271924	0.6671926416434115	0.705165470164133
MR-link 2	isoleucine	HMDB0000172	biliverdin	HMDB0001008	met-d-Ile	GCST90200706	12:56611458-57111458	0.6483004411472042	0.394550678034939	0.1003547883315502
MR-link 2	isoleucine	HMDB0000172	biliverdin	HMDB0001008	met-d-Ile	GCST90200706	16:69331471-69831471	0.2227868238571571	0.6852439602516217	0.7450899130898396
MR-link 2	isoleucine	HMDB0000172	biliverdin	HMDB0001008	met-d-Ile	GCST90200706	16:69865519-70914672	-0.7879133869696813	0.4218858347129924	0.0618180441346348
MR-link 2	isoleucine	HMDB0000172	biliverdin	HMDB0001008	met-d-Ile	GCST90200706	17:6935779-7435779	-0.3877693829894041	0.5593520554844615	0.4881542785856233
MR-link 2	isoleucine	HMDB0000172	biliverdin	HMDB0001008	met-d-Ile	GCST90200706	19:49069664-49569664	-0.2991650963237967	0.3380365388622838	0.3761522286603856
MR-link 2	creatinine	HMDB0000562	xanthine	HMDB0000292	met-d-Creatinine	M03147	1:62775942-63275942	-0.5779932734621881	0.6026102877995884	0.3374835058888253
MR-link 2	creatinine	HMDB0000562	xanthine	HMDB0000292	met-d-Creatinine	M03147	1:78344069-78844069	0.1359112717751213	0.6567371460930158	0.8360494788373966
MR-link 2	creatinine	HMDB0000562	xanthine	HMDB0000292	met-d-Creatinine	M03147	1:150079982-151190625	-0.0141470589558127	0.4620790796301519	0.9755757028365876
MR-link 2	creatinine	HMDB0000562	xanthine	HMDB0000292	met-d-Creatinine	M03147	1:212502129-213002129	0.8713881533638685	0.7701980862867741	0.2578943977425414
MR-link 2	creatinine	HMDB0000562	xanthine	HMDB0000292	met-d-Creatinine	M03147	2:15538692-16038692	0.1748609573006606	0.8091006134772928	0.8288960092391651
MR-link 2	creatinine	HMDB0000562	xanthine	HMDB0000292	met-d-Creatinine	M03147	2:18426203-18926203	0.9828674092997908	0.7372851873331097	0.1825023156232726
MR-link 2	creatinine	HMDB0000562	xanthine	HMDB0000292	met-d-Creatinine	M03147	2:54331356-54831356	-0.5644059399014065	0.8675490637980338	0.5153207182152159
MR-link 2	creatinine	HMDB0000562	xanthine	HMDB0000292	met-d-Creatinine	M03147	2:73303397-74097901	0.1981063503739249	0.6329337181146363	0.7542829468934924
MR-link 2	creatinine	HMDB0000562	xanthine	HMDB0000292	met-d-Creatinine	M03147	2:121056440-121556440	0.6657586555578021	0.8158947133519603	0.4145081485493771
MR-link 2	creatinine	HMDB0000562	xanthine	HMDB0000292	met-d-Creatinine	M03147	2:176734544-177234544	-0.2040007788050721	0.5070702680621186	0.6874539525232732
MR-link 2	creatinine	HMDB0000562	xanthine	HMDB0000292	met-d-Creatinine	M03147	2:211293055-211793055	-0.3342011445390248	0.4086383828987764	0.4134480939746092
MR-link 2	creatinine	HMDB0000562	xanthine	HMDB0000292	met-d-Creatinine	M03147	2:217394852-217894852	-0.2670485942684321	0.5915283726692403	0.6516614647522809
MR-link 2	creatinine	HMDB0000562	xanthine	HMDB0000292	met-d-Creatinine	M03147	2:220108198-220608198	-1.0682069782989445	0.9141521275725704	0.2425962237323939
MR-link 2	creatinine	HMDB0000562	xanthine	HMDB0000292	met-d-Creatinine	M03147	3:38187471-38687471	-0.0209468378508048	0.7107806127234421	0.9764895956255222
MR-link 2	creatinine	HMDB0000562	xanthine	HMDB0000292	met-d-Creatinine	M03147	3:121465319-121965319	-0.3430206902162679	0.7807039163982762	0.6603908524600388
MR-link 2	creatinine	HMDB0000562	xanthine	HMDB0000292	met-d-Creatinine	M03147	3:141462708-141962708	-0.7688835076045885	0.6457898894847592	0.2338069628914304
MR-link 2	creatinine	HMDB0000562	xanthine	HMDB0000292	met-d-Creatinine	M03147	3:185024780-185524780	-0.4376240350121552	1.085972768182437	0.6869637986990977
MR-link 2	creatinine	HMDB0000562	xanthine	HMDB0000292	met-d-Creatinine	M03147	4:76880934-77664144	0.0478154356201389	0.3413083329851339	0.8885852905353927
MR-link 2	creatinine	HMDB0000562	xanthine	HMDB0000292	met-d-Creatinine	M03147	4:103323863-104102802	0.4639586082417763	0.6095326667563749	0.4465549188610929
MR-link 2	creatinine	HMDB0000562	xanthine	HMDB0000292	met-d-Creatinine	M03147	5:39144851-39644851	-0.1321582349108848	0.4266745323388884	0.7567585656980464
MR-link 2	creatinine	HMDB0000562	xanthine	HMDB0000292	met-d-Creatinine	M03147	5:53045546-53835870	-0.5675061643732557	0.5446632931965844	0.29743975911087
MR-link 2	creatinine	HMDB0000562	xanthine	HMDB0000292	met-d-Creatinine	M03147	5:176565124-177065124	-0.0448141859280374	0.4377210519081059	0.9184545055471032
MR-link 2	creatinine	HMDB0000562	xanthine	HMDB0000292	met-d-Creatinine	M03147	6:43556335-44056335	-0.6982673767782548	0.6099933170524472	0.2523279987113081
MR-link 2	creatinine	HMDB0000562	xanthine	HMDB0000292	met-d-Creatinine	M03147	6:108750742-109250742	-0.2136527784740005	0.6308471630842799	0.7348538408046559
MR-link 2	creatinine	HMDB0000562	xanthine	HMDB0000292	met-d-Creatinine	M03147	6:133547208-134047208	-0.4116452100972179	0.5946997163862888	0.4888180036572396
MR-link 2	creatinine	HMDB0000562	xanthine	HMDB0000292	met-d-Creatinine	M03147	6:160418389-160927934	0.3462497383360788	0.3565824267911689	0.3315368246199325
MR-link 2	creatinine	HMDB0000562	xanthine	HMDB0000292	met-d-Creatinine	M03147	7:25488956-25988956	-0.0369925682707454	0.8605835686053226	0.9657131357677288
MR-link 2	creatinine	HMDB0000562	xanthine	HMDB0000292	met-d-Creatinine	M03147	7:76984640-77791673	0.1583959364611748	0.8855681374317412	0.8580447770103113
MR-link 2	creatinine	HMDB0000562	xanthine	HMDB0000292	met-d-Creatinine	M03147	7:128492221-128992221	2.041576396662674	1.0165217419841113	0.0446014160475472
MR-link 2	creatinine	HMDB0000562	xanthine	HMDB0000292	met-d-Creatinine	M03147	7:151165041-151665041	-0.102666476436324	0.3598327442200187	0.7754011251157973
MR-link 2	creatinine	HMDB0000562	xanthine	HMDB0000292	met-d-Creatinine	M03147	7:155370831-155870831	0.4924754397457985	0.7439379882917202	0.5079811359643147
MR-link 2	creatinine	HMDB0000562	xanthine	HMDB0000292	met-d-Creatinine	M03147	8:8031142-9250941	0.2280847730028457	0.605188796776452	0.7062612877721535
MR-link 2	creatinine	HMDB0000562	xanthine	HMDB0000292	met-d-Creatinine	M03147	8:10561829-11945872	-0.2558781629691258	0.6940336601102132	0.712364288901083
MR-link 2	creatinine	HMDB0000562	xanthine	HMDB0000292	met-d-Creatinine	M03147	8:19609539-20109539	-0.5548173998370658	0.6645903029675263	0.403815569659755
MR-link 2	creatinine	HMDB0000562	xanthine	HMDB0000292	met-d-Creatinine	M03147	8:23527006-24027006	-0.2055556398266526	0.6546689212455564	0.7535331058740414
MR-link 2	creatinine	HMDB0000562	xanthine	HMDB0000292	met-d-Creatinine	M03147	9:71184707-71684707	-1.499937090628004	0.7410905381881786	0.0429743390905687
MR-link 2	creatinine	HMDB0000562	xanthine	HMDB0000292	met-d-Creatinine	M03147	10:52398454-52898454	-0.5041742015083419	0.7540249380064985	0.5037226394153856
MR-link 2	creatinine	HMDB0000562	xanthine	HMDB0000292	met-d-Creatinine	M03147	11:15629946-16129946	0.3093446864673959	0.6998636624539747	0.6584840902482221
MR-link 2	creatinine	HMDB0000562	xanthine	HMDB0000292	met-d-Creatinine	M03147	11:30504837-31294673	-0.3395674327762868	0.4300434913052651	0.4297544910120265
MR-link 2	creatinine	HMDB0000562	xanthine	HMDB0000292	met-d-Creatinine	M03147	11:116373213-117240760	1.1548973702035332	0.4304509672217509	0.0072966295425434
MR-link 2	creatinine	HMDB0000562	xanthine	HMDB0000292	met-d-Creatinine	M03147	15:41118334-41871842	0.0330190743013639	0.6028070060615128	0.9563172939619216
MR-link 2	creatinine	HMDB0000562	xanthine	HMDB0000292	met-d-Creatinine	M03147	15:45400360-46179051	0.1399582799659765	0.3961352033928374	0.7238565201388594
MR-link 2	creatinine	HMDB0000562	xanthine	HMDB0000292	met-d-Creatinine	M03147	15:53700578-54200578	0.4198090423843648	0.6318423441091516	0.5064211791633142
MR-link 2	creatinine	HMDB0000562	xanthine	HMDB0000292	met-d-Creatinine	M03147	15:76097375-76597375	-0.4401521911626957	0.6765752437559517	0.515331130484217
MR-link 2	creatinine	HMDB0000562	xanthine	HMDB0000292	met-d-Creatinine	M03147	16:20142332-21335139	-0.059475076127319	0.3250027924643006	0.8547990685563189
MR-link 2	creatinine	HMDB0000562	xanthine	HMDB0000292	met-d-Creatinine	M03147	16:89453424-89953424	-0.304470207535276	0.6735932378021586	0.6512624969910246
MR-link 2	creatinine	HMDB0000562	xanthine	HMDB0000292	met-d-Creatinine	M03147	17:19176536-19724875	0.6700400647119072	0.7989070631865692	0.4016399892774726
MR-link 2	creatinine	HMDB0000562	xanthine	HMDB0000292	met-d-Creatinine	M03147	17:37200083-37954217	-0.0271772483443359	0.5198330719267581	0.9583050138851056
MR-link 2	creatinine	HMDB0000562	xanthine	HMDB0000292	met-d-Creatinine	M03147	17:58690466-59700441	-0.6226031465825556	0.5057195600954747	0.2182767427816447
MR-link 2	creatinine	HMDB0000562	xanthine	HMDB0000292	met-d-Creatinine	M03147	19:32940263-33709298	0.0550448739081543	0.5914150989969863	0.9258454376955864
MR-link 2	creatinine	HMDB0000562	xanthine	HMDB0000292	met-d-Creatinine	M03147	20:32653904-33537782	-0.9214564260476918	0.633334801240076	0.1456892431913911
MR-link 2	creatinine	HMDB0000562	xanthine	HMDB0000292	met-d-Creatinine	M03147	22:38345240-38845240	-0.8467788323017778	0.665775968086595	0.2034201922773194
MR-link 2	aspartate	HMDB0000191	2-hydroxyglutarate	HMDB0059655	bioa_004	M37253	2:211431243-211931243	-0.3131023714649376	0.3198876262201445	0.3276844287373528
MR-link 2	aspartate	HMDB0000191	2-hydroxyglutarate	HMDB0059655	bioa_004	M37253	4:178111051-178611051	0.1079523176769355	0.1246851098769172	0.386600071147325
MR-link 2	aspartate	HMDB0000191	2-hydroxyglutarate	HMDB0059655	bioa_004	M37253	12:101969766-102469766	-0.0471266410820769	0.1872545888495619	0.8012949967440571
MR-link 2	paraxanthine	HMDB0001860	kynurenine	HMDB0000684	GCST90199654	GCST90199636	19:41091229-41591229	0.4783678465971265	0.192086239421142	0.0127606359322173
MR-link 2	5-oxoproline	HMDB0000267	valine	HMDB0000883	M01494	GCST90200442	8:144903138-145403138	-0.0150075502797447	0.0457125996993826	0.7426831274913738
MR-link 2	betaine	HMDB0000043	cytosine	HMDB0000630	GCST90200425	GCST90200433	2:211290507-211790507	0.5904608018370359	0.1808037677679532	0.0010917267500444
MR-link 2	betaine	HMDB0000043	cytosine	HMDB0000630	GCST90200425	GCST90200433	5:78081434-78907016	0.0122295247799045	0.07598170416248	0.8721299877649462
MR-link 2	betaine	HMDB0000043	cytosine	HMDB0000630	GCST90200425	GCST90200433	6:160264283-160825366	0.3040618780197768	0.1072938924319505	0.0045981417432013
MR-link 2	betaine	HMDB0000043	cytosine	HMDB0000630	GCST90200425	GCST90200433	12:68601-568601	0.0104132999016501	0.0782560478459614	0.8941403691155059
MR-link 2	betaine	HMDB0000043	cytosine	HMDB0000630	GCST90200425	GCST90200433	17:17178278-17678278	0.1117211923950203	0.1740680841171134	0.5209870231784479
MR-link 2	betaine	HMDB0000043	cytosine	HMDB0000630	GCST90200425	GCST90200433	21:44165982-44665982	0.2629102003390343	0.1838196700189622	0.1526419749684451
MR-link 2	trans-urocanate	HMDB0000301	glucuronate	HMDB0000127	GCST90200416	GCST90199641	8:17963874-18463874	-0.1692822687750546	0.2999230527064202	0.5724690128308012
MR-link 2	trans-urocanate	HMDB0000301	glucuronate	HMDB0000127	GCST90200416	GCST90199641	12:96124750-96624750	0.0439250653075909	0.0528042175214043	0.4054949326750527
MR-link 2	trans-urocanate	HMDB0000301	glucuronate	HMDB0000127	GCST90200416	GCST90199641	19:51269710-51769710	-0.1460493493840285	0.2428776174061371	0.5476208926471398
MR-link 2	n1-methyl-2-pyridone-5-carboxamide	HMDB0004193	biliverdin	HMDB0001008	GCST90199778	M02137	2:135485648-135985648	0.2072285475096127	0.202735559151312	0.306704319338585
MR-link 2	alanine	HMDB0000161	creatine	HMDB0000064	met-d-Ala	M27718	1:206970800-207470800	0.2752971657243502	0.3803052396433937	0.4691364892269049
MR-link 2	alanine	HMDB0000161	creatine	HMDB0000064	met-d-Ala	M27718	2:27480940-28253616	0.015244803734894	0.3183290430442504	0.9618038443397168
MR-link 2	alanine	HMDB0000161	creatine	HMDB0000064	met-d-Ala	M27718	2:64970910-65916674	0.2553395282396078	0.4089217702216247	0.5323508361067038
MR-link 2	alanine	HMDB0000161	creatine	HMDB0000064	met-d-Ala	M27718	3:122879946-123379946	-0.1913062039245989	0.6906826849891073	0.781794447318715
MR-link 2	alanine	HMDB0000161	creatine	HMDB0000064	met-d-Ala	M27718	3:159754026-160551365	0.0153970537197517	0.4477723048471482	0.9725694269535105
MR-link 2	alanine	HMDB0000161	creatine	HMDB0000064	met-d-Ala	M27718	4:88958565-89458565	-0.2301319418203163	0.4577777167834181	0.6151643288501638
MR-link 2	alanine	HMDB0000161	creatine	HMDB0000064	met-d-Ala	M27718	5:35692098-36469710	-1.3204647182554128	0.6581993112121197	0.0448373022677945
MR-link 2	alanine	HMDB0000161	creatine	HMDB0000064	met-d-Ala	M27718	6:20453952-20953952	0.8443950003991565	0.5005643304995584	0.091625259519364
MR-link 2	alanine	HMDB0000161	creatine	HMDB0000064	met-d-Ala	M27718	8:17128898-17669461	-0.4381050853514524	0.5915957231554896	0.4589674899348381
MR-link 2	alanine	HMDB0000161	creatine	HMDB0000064	met-d-Ala	M27718	8:49725746-50225746	1.968164128634648	0.7262832090234541	0.0067300909349671
MR-link 2	alanine	HMDB0000161	creatine	HMDB0000064	met-d-Ala	M27718	8:117935733-118435733	1.0633536234531449	0.7492030359448842	0.1558077779458183
MR-link 2	alanine	HMDB0000161	creatine	HMDB0000064	met-d-Ala	M27718	8:145497920-145997920	0.3195825758250623	0.5383552091137493	0.5527611359126123
MR-link 2	alanine	HMDB0000161	creatine	HMDB0000064	met-d-Ala	M27718	9:4033137-4533137	1.6059870519197292	0.6652326683628785	0.01577095231439
MR-link 2	alanine	HMDB0000161	creatine	HMDB0000064	met-d-Ala	M27718	11:8005408-8505408	-0.4966011970279644	0.72731022677944	0.4947386394779278
MR-link 2	alanine	HMDB0000161	creatine	HMDB0000064	met-d-Ala	M27718	12:46544011-47796599	0.2410087114797778	0.2848996836563225	0.3975848986200164
MR-link 2	alanine	HMDB0000161	creatine	HMDB0000064	met-d-Ala	M27718	12:56610577-57110577	0.1195191078108164	0.2478056665562209	0.6295858684059481
MR-link 2	alanine	HMDB0000161	creatine	HMDB0000064	met-d-Ala	M27718	12:59740767-60240767	0.0713677310882631	0.4370701845740645	0.8702927358826101
MR-link 2	alanine	HMDB0000161	creatine	HMDB0000064	met-d-Ala	M27718	12:122367989-122867989	-0.994964507584176	0.8608433109739212	0.2477621134135893
MR-link 2	alanine	HMDB0000161	creatine	HMDB0000064	met-d-Ala	M27718	16:69383883-70933639	0.147589357295799	0.2420827835811905	0.5420838616415631
MR-link 2	alanine	HMDB0000161	creatine	HMDB0000064	met-d-Ala	M27718	17:79391534-79891534	-0.0398986841286864	0.5425277590548053	0.9413746654483132
MR-link 2	alanine	HMDB0000161	creatine	HMDB0000064	met-d-Ala	M27718	21:32796216-33296216	0.6702209226603008	1.0287796682286616	0.5147419874226795
MR-link 2	alanine	HMDB0000161	creatine	HMDB0000064	met-d-Ala	M27718	22:18934095-19434095	0.1434994379074907	0.7364394946189317	0.8455059106603078
MR-link 2	n-acetylornithine	HMDB0003357	creatine	HMDB0000064	M15630	M27718	2:73124156-74349562	0.0045362377075424	0.0211185645039935	0.8299243585619391
MR-link 2	tyrosine	HMDB0000158	creatinine	HMDB0000562	GCST90200427	M00513	6:111308006-112158646	-0.1709017621842158	0.1139023637001526	0.1335047837403094
MR-link 2	sphingosine 1-phosphate	HMDB0000277	cystathionine	HMDB0000099	GCST90199657	GCST90200383	17:74160792-74684003	-0.0064842053385845	0.1630110466959871	0.968270350937778
MR-link 2	creatine	HMDB0000064	glycine	HMDB0000123	M27718	met-d-Gly	2:211346498-211846498	2.4903418287011947	0.4178400531011044	2.5218211288714268e-09
MR-link 2	phosphate	HMDB0001429	adenosine 5'-diphosphate (adp)	HMDB0001341	GCST90200393	GCST90200355	1:21570042-22070042	0.4287363278386059	0.2010627703801618	0.0329780316355357
MR-link 2	pyruvate	HMDB0000243	cystine	HMDB0000192	met-d-Pyruvate	GCST90200382	1:25486369-25986369	-0.3937794025772826	0.95275289694114	0.6793817318877311
MR-link 2	pyruvate	HMDB0000243	cystine	HMDB0000192	met-d-Pyruvate	GCST90200382	1:154991807-156271079	-0.4188909063856976	0.4080405790694067	0.30461295484806
MR-link 2	pyruvate	HMDB0000243	cystine	HMDB0000192	met-d-Pyruvate	GCST90200382	1:207429229-207929229	0.5169993261344732	0.8556265093928079	0.5456875369472091
MR-link 2	pyruvate	HMDB0000243	cystine	HMDB0000192	met-d-Pyruvate	GCST90200382	2:27480940-28253616	0.0701661548532929	0.5191965803916214	0.8924982473702084
MR-link 2	pyruvate	HMDB0000243	cystine	HMDB0000192	met-d-Pyruvate	GCST90200382	2:60468043-60968043	0.4678812499393022	0.7690891618621168	0.5429503148233297
MR-link 2	pyruvate	HMDB0000243	cystine	HMDB0000192	met-d-Pyruvate	GCST90200382	2:173097338-173854224	0.2620280950212698	0.2067908667401923	0.2051136785161535
MR-link 2	pyruvate	HMDB0000243	cystine	HMDB0000192	met-d-Pyruvate	GCST90200382	3:56611222-57111222	-0.5286654618253939	0.6072199639114236	0.3839548211881864
MR-link 2	pyruvate	HMDB0000243	cystine	HMDB0000192	met-d-Pyruvate	GCST90200382	5:35956855-36456855	0.3738583205315406	0.734167002888711	0.6105924895452304
MR-link 2	pyruvate	HMDB0000243	cystine	HMDB0000192	met-d-Pyruvate	GCST90200382	5:131157493-131957429	0.169448814686436	0.4792262322769912	0.7236474033763175
MR-link 2	pyruvate	HMDB0000243	cystine	HMDB0000192	met-d-Pyruvate	GCST90200382	7:50177982-50677982	-0.0915319470223326	1.0891504413171174	0.9330248157662038
MR-link 2	pyruvate	HMDB0000243	cystine	HMDB0000192	met-d-Pyruvate	GCST90200382	8:106322270-106822270	0.1236348137731399	0.8093267621179107	0.8785855378313885
MR-link 2	pyruvate	HMDB0000243	cystine	HMDB0000192	met-d-Pyruvate	GCST90200382	9:135611502-136391870	0.5701940738700231	0.3837185603182049	0.1372871909374695
MR-link 2	pyruvate	HMDB0000243	cystine	HMDB0000192	met-d-Pyruvate	GCST90200382	10:2869150-3388009	0.0622684523569816	0.2129186027135904	0.7699411224671865
MR-link 2	pyruvate	HMDB0000243	cystine	HMDB0000192	met-d-Pyruvate	GCST90200382	11:56961646-57461646	-0.1464465738862889	0.7666770689797686	0.8485140930735319
MR-link 2	pyruvate	HMDB0000243	cystine	HMDB0000192	met-d-Pyruvate	GCST90200382	12:48145900-49077761	0.0024114408198237	0.1398381331534276	0.9862415494254678
MR-link 2	pyruvate	HMDB0000243	cystine	HMDB0000192	met-d-Pyruvate	GCST90200382	16:69379588-70929689	-0.0922043807352099	0.2810554922706029	0.7428627570608375
MR-link 2	pyruvate	HMDB0000243	cystine	HMDB0000192	met-d-Pyruvate	GCST90200382	16:70994871-71494871	0.4727232823641675	0.8438643418566892	0.5753507227273513
MR-link 2	pyruvate	HMDB0000243	cystine	HMDB0000192	met-d-Pyruvate	GCST90200382	16:87636490-88136490	-0.1548719334284028	0.8457938476768655	0.8547129879198975
MR-link 2	pyruvate	HMDB0000243	cystine	HMDB0000192	met-d-Pyruvate	GCST90200382	18:43532791-44032791	1.123910554957165	0.9270894644215436	0.2253975650315991
MR-link 2	pyruvate	HMDB0000243	cystine	HMDB0000192	met-d-Pyruvate	GCST90200382	21:45449580-45972811	-0.2010112306646106	0.274809454373261	0.4645002120862649
MR-link 2	histidine	HMDB0000177	3-hydroxybutyrate (bhba)	HMDB0000011	bioa_009	GCST90200367	2:27492603-27992603	0.8921858556332523	0.7204127531048149	0.2155540443084068
MR-link 2	histidine	HMDB0000177	3-hydroxybutyrate (bhba)	HMDB0000011	bioa_009	GCST90200367	2:211331245-211831245	-0.6702175156167469	0.317502437775251	0.0347804695187325
MR-link 2	histidine	HMDB0000177	3-hydroxybutyrate (bhba)	HMDB0000011	bioa_009	GCST90200367	3:186208322-186708322	0.5287692344301216	0.4032500714961258	0.1897669678484394
MR-link 2	histidine	HMDB0000177	3-hydroxybutyrate (bhba)	HMDB0000011	bioa_009	GCST90200367	4:186893802-187393802	-0.0167640435296404	0.3188315446280739	0.9580668502181232
MR-link 2	histidine	HMDB0000177	3-hydroxybutyrate (bhba)	HMDB0000011	bioa_009	GCST90200367	12:56615040-57115040	-0.247852810258294	0.5008571560829951	0.6207008674171357
MR-link 2	histidine	HMDB0000177	3-hydroxybutyrate (bhba)	HMDB0000011	bioa_009	GCST90200367	12:96083535-96730076	0.0120724161543573	0.1390050665347385	0.9307917377623712
MR-link 2	histidine	HMDB0000177	3-hydroxybutyrate (bhba)	HMDB0000011	bioa_009	GCST90200367	14:21229605-21729605	0.6154460589097934	0.417246389059245	0.1402076239063493
MR-link 2	histidine	HMDB0000177	3-hydroxybutyrate (bhba)	HMDB0000011	bioa_009	GCST90200367	15:58473939-58973939	0.7999015185144445	0.5693213223490821	0.1600186350781285
MR-link 2	glycochenodeoxycholate	HMDB0000637	3-hydroxybutyrate (bhba)	HMDB0000011	M32346	M00542	6:156877825-157377825	-0.4542855678319557	0.2316531525949111	0.0498721065023353
MR-link 2	citrate	HMDB0000094	glutamate	HMDB0000148	GCST90200304	bioa_007	5:14503745-15117020	0.1252904973041096	0.1162060842537473	0.2809556571558489
MR-link 2	citrate	HMDB0000094	glutamate	HMDB0000148	GCST90200304	bioa_007	17:6357018-6961881	-0.0191872318311703	0.0414869075025962	0.6437308017311338
MR-link 2	citrate	HMDB0000094	glutamate	HMDB0000148	GCST90200304	bioa_007	22:19003274-19503274	0.0615507038493474	0.0572106156973986	0.281989163231822
MR-link 2	glutamine	HMDB0000641	3-methyl-2-oxovalerate	HMDB0000491	GCST90200419	M15676	12:56335248-57115338	-0.0593693582366173	0.0739821209126509	0.4222739004212833
MR-link 2	spermidine	HMDB0001257	7-methylxanthine	HMDB0001991	bioa_033	M34390	1:247760300-248289451	0.0792063019042266	0.1315848170003093	0.5472133831619082
MR-link 2	lactate	HMDB0000190	myo-inositol	HMDB0000211	met-d-Lactate	M19934	2:27348097-28101918	0.6552667198230088	0.6343141084235195	0.3015889621698067
MR-link 2	lactate	HMDB0000190	myo-inositol	HMDB0000211	met-d-Lactate	M19934	6:135171067-135671067	-0.7375517647896914	0.4986245187305303	0.139094169737134
MR-link 2	lactate	HMDB0000190	myo-inositol	HMDB0000211	met-d-Lactate	M19934	8:106333124-106833124	0.1206193849095893	0.7971301208227585	0.8797256136963711
MR-link 2	lactate	HMDB0000190	myo-inositol	HMDB0000211	met-d-Lactate	M19934	9:4513176-5186407	-0.332193050746751	0.3591377711710675	0.3549795043986967
MR-link 2	lactate	HMDB0000190	myo-inositol	HMDB0000211	met-d-Lactate	M19934	10:2727379-3389269	0.017486889831994	0.3064590794891212	0.9544965297170696
MR-link 2	lactate	HMDB0000190	myo-inositol	HMDB0000211	met-d-Lactate	M19934	11:118839742-119339742	0.2741891080915695	0.7820959795150968	0.7259016406152157
MR-link 2	lactate	HMDB0000190	myo-inositol	HMDB0000211	met-d-Lactate	M19934	12:111162908-111662908	1.299098284776124	1.1641410359733837	0.2644526954170278
MR-link 2	lactate	HMDB0000190	myo-inositol	HMDB0000211	met-d-Lactate	M19934	12:111682800-113133476	1.1455555342146349	0.4315216709221292	0.007938171964663
MR-link 2	cortisol	HMDB0000063	sphinganine	HMDB0000269	GCST90200378	GCST90200374	14:94554700-95054700	-0.2472546784692377	0.1863275485194118	0.1845121950559111
MR-link 2	docosahexaenoate (dha; 22:6n3)	HMDB0002183	5,6-dihydrothymine	HMDB0000079	GCST90199651	GCST90200339	11:61376206-61876206	0.0962982910384995	0.1927499828901791	0.6173552978611252
MR-link 2	citrulline	HMDB0000904	3-methyl-2-oxobutyrate	HMDB0000019	GCST90200403	M21047	2:211084708-211584708	-0.2230969656270054	0.1660586522737379	0.1791156479344971
MR-link 2	citrulline	HMDB0000904	3-methyl-2-oxobutyrate	HMDB0000019	GCST90200403	M21047	9:133044244-133573675	-0.1985550705412317	0.170449613427361	0.244063473487783
MR-link 2	cytidine	HMDB0000089	taurocholate	HMDB0000036	GCST90200429	GCST90200333	15:85255020-85755020	-0.0230917581818973	0.1635962399352108	0.887750725641474
MR-link 2	choline	HMDB0000097	sphinganine-1-phosphate	HMDB0001383	GCST90200327	GCST90199845	2:211290507-211790507	0.039531209451679	0.2951378503399901	0.8934488254529893
MR-link 2	choline	HMDB0000097	sphinganine-1-phosphate	HMDB0001383	GCST90200327	GCST90199845	17:17175631-17675631	0.3046811320199498	0.144701112020989	0.0352400315800307
MR-link 2	glycine	HMDB0000123	kynurenine	HMDB0000684	GCST90200707	GCST90199636	1:75967169-76467169	0.7204761444936978	0.3198520717848051	0.0242888469979216
MR-link 2	glycine	HMDB0000123	kynurenine	HMDB0000684	GCST90200707	GCST90199636	2:211036896-212058697	-0.0012332346971338	0.0330943725477713	0.9702743648629706
MR-link 2	glycine	HMDB0000123	kynurenine	HMDB0000684	GCST90200707	GCST90199636	3:125659669-126159669	-0.0882476824544885	0.1708518453465551	0.6054941867103989
MR-link 2	glycine	HMDB0000123	kynurenine	HMDB0000684	GCST90200707	GCST90199636	9:6290540-6790540	0.2582455191816706	0.1561346082421084	0.0981289739148763
MR-link 2	tryptophan	HMDB0000929	methionine	HMDB0000696	M00054	GCST90200391	3:189559163-190059163	0.0747467588577189	0.5034473220048385	0.8819719620159706
MR-link 2	tryptophan	HMDB0000929	methionine	HMDB0000696	M00054	GCST90200391	5:153760041-154260041	-0.0486307463148036	0.306144434231762	0.8737878191060692
MR-link 2	tryptophan	HMDB0000929	methionine	HMDB0000696	M00054	GCST90200391	6:111281159-111781159	0.0602576638717602	0.1491105124625437	0.6861288004819512
MR-link 2	tryptophan	HMDB0000929	methionine	HMDB0000696	M00054	GCST90200391	6:125293311-125793311	-0.0810030262757523	0.2194717881176772	0.7120668097286829
MR-link 2	tryptophan	HMDB0000929	methionine	HMDB0000696	M00054	GCST90200391	7:14057409-14557409	0.1071062966492122	0.2005729900347149	0.5933404303542923
MR-link 2	tryptophan	HMDB0000929	methionine	HMDB0000696	M00054	GCST90200391	11:116404435-116904435	0.1603645988903408	0.1363996778987491	0.2397162510582729
MR-link 2	tryptophan	HMDB0000929	methionine	HMDB0000696	M00054	GCST90200391	16:53794515-54294515	-0.0243125138114852	0.7107101040300263	0.9727106784309568
MR-link 2	histidine	HMDB0000177	alanine	HMDB0000161	met-d-His	met-d-Ala	1:168963261-169463261	-0.1200944169415479	0.1487813435512782	0.4195585584629062
MR-link 2	histidine	HMDB0000177	alanine	HMDB0000161	met-d-His	met-d-Ala	2:27491237-27991237	-1.473318477510423	0.3528767875023547	2.9777139067097112e-05
MR-link 2	histidine	HMDB0000177	alanine	HMDB0000161	met-d-His	met-d-Ala	2:211290507-212074453	0.4986608429838358	0.0919775512134949	5.9084644479455484e-08
MR-link 2	histidine	HMDB0000177	alanine	HMDB0000161	met-d-His	met-d-Ala	3:148408762-149190142	0.1437842540724255	0.0729744009215277	0.0487996164159094
MR-link 2	histidine	HMDB0000177	alanine	HMDB0000161	met-d-His	met-d-Ala	6:134622121-135122121	0.2074212636545199	0.1858828164378979	0.2644773121407601
MR-link 2	histidine	HMDB0000177	alanine	HMDB0000161	met-d-His	met-d-Ala	8:145389726-145889726	0.5310876564028073	0.3588274935554749	0.1388561670270187
MR-link 2	histidine	HMDB0000177	alanine	HMDB0000161	met-d-His	met-d-Ala	11:8005408-8505408	1.6903507188424047	0.3712676933773056	5.29073362858387e-06
MR-link 2	histidine	HMDB0000177	alanine	HMDB0000161	met-d-His	met-d-Ala	12:46932531-47432531	1.4343582403755133	0.4724330865469555	0.0023965288886551
MR-link 2	histidine	HMDB0000177	alanine	HMDB0000161	met-d-His	met-d-Ala	12:56610020-57110020	1.4302707106679278	0.2053383666901158	3.2739435628370528e-12
MR-link 2	histidine	HMDB0000177	alanine	HMDB0000161	met-d-His	met-d-Ala	12:95659569-96755187	0.10245442996598	0.0263196747595104	9.913732178309684e-05
MR-link 2	histidine	HMDB0000177	alanine	HMDB0000161	met-d-His	met-d-Ala	14:21241151-21765620	0.1753299452080003	0.0683492515371682	0.0103114412975614
MR-link 2	histidine	HMDB0000177	alanine	HMDB0000161	met-d-His	met-d-Ala	14:24625832-25125832	0.0293556483207784	0.2701576360700746	0.9134712310033792
MR-link 2	histidine	HMDB0000177	alanine	HMDB0000161	met-d-His	met-d-Ala	14:94599201-95099201	-0.1193771746762552	0.1932230317016311	0.5366935846174674
MR-link 2	histidine	HMDB0000177	alanine	HMDB0000161	met-d-His	met-d-Ala	15:43028726-45092210	0.4189606006776746	0.131910876195993	0.0014927546718551
MR-link 2	histidine	HMDB0000177	alanine	HMDB0000161	met-d-His	met-d-Ala	20:38915692-39415692	0.4276483133604818	0.1758406541096438	0.0150148014019366
MR-link 2	bilirubin (z,z)	HMDB0000054	taurochenodeoxycholate	HMDB0000951	GCST90200704	M18494	2:233988949-235124783	0.0211228800271203	0.0268943827370542	0.4322183871761257
MR-link 2	bilirubin (z,z)	HMDB0000054	taurochenodeoxycholate	HMDB0000951	GCST90200704	M18494	12:21093886-21593886	0.095158638328026	0.1550811305570884	0.5394760325562704
MR-link 2	lactate	HMDB0000190	guanidinoacetate	HMDB0000128	met-d-Lactate	GCST90200384	2:27348097-28101918	-1.0128556334132757	0.7270337045265972	0.163579164990741
MR-link 2	lactate	HMDB0000190	guanidinoacetate	HMDB0000128	met-d-Lactate	GCST90200384	6:135171067-135671067	-0.0683883153216026	0.6345355886697392	0.9141726214657896
MR-link 2	lactate	HMDB0000190	guanidinoacetate	HMDB0000128	met-d-Lactate	GCST90200384	8:106333124-106833124	-1.675739770788019	1.006766417196206	0.0960170990179144
MR-link 2	lactate	HMDB0000190	guanidinoacetate	HMDB0000128	met-d-Lactate	GCST90200384	9:4513176-5186407	0.2187965948032872	0.3464711425853206	0.5277135204535113
MR-link 2	lactate	HMDB0000190	guanidinoacetate	HMDB0000128	met-d-Lactate	GCST90200384	10:2727379-3389269	0.0633331196374173	0.3602438670166848	0.8604461674160584
MR-link 2	lactate	HMDB0000190	guanidinoacetate	HMDB0000128	met-d-Lactate	GCST90200384	11:118839742-119339742	0.2968792577537267	0.7030836076616779	0.6728402611632682
MR-link 2	lactate	HMDB0000190	guanidinoacetate	HMDB0000128	met-d-Lactate	GCST90200384	12:111682800-113133476	-0.7952950201876603	0.35891069146388	0.0267012491312057
MR-link 2	lactate	HMDB0000190	guanidinoacetate	HMDB0000128	met-d-Lactate	GCST90200384	20:8379807-8879807	1.3096920499303406	0.593883578594241	0.0274329797049612
MR-link 2	lactate	HMDB0000190	guanidinoacetate	HMDB0000128	met-d-Lactate	GCST90200384	22:21708872-22208872	-0.6513141122162356	0.8845760797131045	0.4615476339757735
MR-link 2	hypoxanthine	HMDB0000157	glycerol	HMDB0000131	M03127	M15122	6:16038192-16538192	0.0494246144582959	0.1542680360738239	0.7486791987300869
MR-link 2	urate	HMDB0000289	4-methyl-2-oxopentanoate	HMDB0000695	GCST90200307	GCST90199655	2:207223753-207723753	0.0		1.0
MR-link 2	urate	HMDB0000289	4-methyl-2-oxopentanoate	HMDB0000695	GCST90200307	GCST90199655	4:9672167-10439135	0.0767241707949761	0.056820750770565	0.1769247888345257
MR-link 2	urate	HMDB0000289	4-methyl-2-oxopentanoate	HMDB0000695	GCST90200307	GCST90199655	4:88802323-89302323	0.2792321454206993	0.3377609540519786	0.4083984523913445
MR-link 2	urate	HMDB0000289	4-methyl-2-oxopentanoate	HMDB0000695	GCST90200307	GCST90199655	11:64114866-64614866	0.3081227504645933	0.2079996845351223	0.138510235260672
MR-link 2	urate	HMDB0000289	4-methyl-2-oxopentanoate	HMDB0000695	GCST90200307	GCST90199655	12:114208961-114708961	0.714030592140861	0.409641387964321	0.081322676630827
MR-link 2	thyroxine	HMDB0000248	lactate	HMDB0000190	GCST90200293	met-d-Lactate	2:234397317-234897317	0.1359096543909318	0.0594350394106214	0.022213782165081
MR-link 2	thyroxine	HMDB0000248	lactate	HMDB0000190	GCST90200293	met-d-Lactate	12:121166650-121666650	-0.101436746022901	0.1260345447175599	0.4209161231248152
MR-link 2	asparagine	HMDB0000168	threonine	HMDB0000167	GCST90200452	GCST90200432	2:211293055-211793055	1.0565284816507918	0.1687785655601369	3.8534826660841526e-10
MR-link 2	asparagine	HMDB0000168	threonine	HMDB0000167	GCST90200452	GCST90200432	7:97139584-97639584	0.7484626487007041	0.1162283464314758	1.197983523123558e-10
MR-link 2	asparagine	HMDB0000168	threonine	HMDB0000167	GCST90200452	GCST90200432	11:61850353-62350353	0.3183051911453983	0.1407470171887784	0.0237257587277864
MR-link 2	asparagine	HMDB0000168	threonine	HMDB0000167	GCST90200452	GCST90200432	14:103842789-104825326	0.1581602963282865	0.0372767453713097	2.2068161312010105e-05
MR-link 2	pyruvate	HMDB0000243	aspartate	HMDB0000191	met-d-Pyruvate	GCST90200370	1:25486369-25986369	0.7911623754036927	0.6948385142990013	0.2548584723511897
MR-link 2	pyruvate	HMDB0000243	aspartate	HMDB0000191	met-d-Pyruvate	GCST90200370	1:154991807-156271079	-0.2795953727393563	0.3116696511783809	0.3696715014633234
MR-link 2	pyruvate	HMDB0000243	aspartate	HMDB0000191	met-d-Pyruvate	GCST90200370	1:207429229-207929229	-0.9101865686218212	0.8891357104812134	0.3059885043987377
MR-link 2	pyruvate	HMDB0000243	aspartate	HMDB0000191	met-d-Pyruvate	GCST90200370	2:27480940-28253616	0.4087392250823732	0.5294432350781514	0.4401043062286213
MR-link 2	pyruvate	HMDB0000243	aspartate	HMDB0000191	met-d-Pyruvate	GCST90200370	2:60468043-60968043	0.324655712053216	0.7605905146684458	0.6694908353701668
MR-link 2	pyruvate	HMDB0000243	aspartate	HMDB0000191	met-d-Pyruvate	GCST90200370	2:173097338-173854224	0.9660889225696272	0.2744917042802976	0.0004322697831746
MR-link 2	pyruvate	HMDB0000243	aspartate	HMDB0000191	met-d-Pyruvate	GCST90200370	3:56611222-57111222	4.439008102066214	0.7801250194363882	1.2694714561509725e-08
MR-link 2	pyruvate	HMDB0000243	aspartate	HMDB0000191	met-d-Pyruvate	GCST90200370	5:35956855-36456855	-0.7044401145480322	0.9949876035607912	0.4789521908135052
MR-link 2	pyruvate	HMDB0000243	aspartate	HMDB0000191	met-d-Pyruvate	GCST90200370	5:131157493-131957429	0.0598216889414997	0.4820215614015966	0.9012314772724472
MR-link 2	pyruvate	HMDB0000243	aspartate	HMDB0000191	met-d-Pyruvate	GCST90200370	7:50177982-50677982	2.157853545153533	0.7887507177812264	0.0062231392335129
MR-link 2	pyruvate	HMDB0000243	aspartate	HMDB0000191	met-d-Pyruvate	GCST90200370	8:106322270-106822270	-0.7258968590098263	0.7183449334552666	0.3122495974407065
MR-link 2	pyruvate	HMDB0000243	aspartate	HMDB0000191	met-d-Pyruvate	GCST90200370	9:135611502-136391870	0.0109673484725825	0.4124196483239591	0.9787846025453316
MR-link 2	pyruvate	HMDB0000243	aspartate	HMDB0000191	met-d-Pyruvate	GCST90200370	10:2869150-3388009	0.8654794494100791	0.218578520855382	7.508124501593195e-05
MR-link 2	pyruvate	HMDB0000243	aspartate	HMDB0000191	met-d-Pyruvate	GCST90200370	11:56961646-57461646	-0.3058226331494727	0.7720710675150642	0.6920262103124573
MR-link 2	pyruvate	HMDB0000243	aspartate	HMDB0000191	met-d-Pyruvate	GCST90200370	12:48145900-49077761	0.1711005354362513	0.1417073301955857	0.2272697014803296
MR-link 2	pyruvate	HMDB0000243	aspartate	HMDB0000191	met-d-Pyruvate	GCST90200370	16:69379588-70929689	-0.3840903256381646	0.2818539602008658	0.1729682027745855
MR-link 2	pyruvate	HMDB0000243	aspartate	HMDB0000191	met-d-Pyruvate	GCST90200370	16:70994871-71494871	-0.2918013855632598	1.0798621144709115	0.7869902626232512
MR-link 2	pyruvate	HMDB0000243	aspartate	HMDB0000191	met-d-Pyruvate	GCST90200370	16:87636490-88136490	0.311380606816909	0.7767029754443209	0.6884933859457705
MR-link 2	pyruvate	HMDB0000243	aspartate	HMDB0000191	met-d-Pyruvate	GCST90200370	18:43532791-44032791	-0.0658940563137043	0.9112026555454652	0.9423508466518028
MR-link 2	pyruvate	HMDB0000243	aspartate	HMDB0000191	met-d-Pyruvate	GCST90200370	21:45449580-45972811	-0.113403407862118	0.275750213085609	0.6808862167635594
MR-link 2	choline	HMDB0000097	bilirubin (z,z)	HMDB0000054	GCST90200327	GCST90200704	2:211290507-211790507	-0.5838021683777237	0.2607877014100149	0.0251812500412692
MR-link 2	choline	HMDB0000097	bilirubin (z,z)	HMDB0000054	GCST90200327	GCST90200704	17:17175631-17675631	0.25080692930994	0.1642320279489953	0.1267237345868106
MR-link 2	threonine	HMDB0000167	phenylalanine	HMDB0000159	GCST90200432	M00064	2:27589369-28089369	0.0608102477239056	0.144677741779106	0.6742552388939307
MR-link 2	threonine	HMDB0000167	phenylalanine	HMDB0000159	GCST90200432	M00064	14:100594368-101094368	0.3711051821867095	0.2634815220108643	0.1589926597555012
MR-link 2	glycine	HMDB0000123	n-palmitoyl-sphingosine (d18:1/16:0)	HMDB0004949	met-d-Gly	GCST90200336	1:11606378-12106378	-0.8207589659887466	0.8108854133928247	0.3114537843931787
MR-link 2	glycine	HMDB0000123	n-palmitoyl-sphingosine (d18:1/16:0)	HMDB0004949	met-d-Gly	GCST90200336	1:75982013-76482013	0.2993691532090362	0.3663518822893309	0.4138353618973864
MR-link 2	glycine	HMDB0000123	n-palmitoyl-sphingosine (d18:1/16:0)	HMDB0004949	met-d-Gly	GCST90200336	1:120004506-120504506	-0.1254681795740861	0.5312138431138779	0.8132840966649029
MR-link 2	glycine	HMDB0000123	n-palmitoyl-sphingosine (d18:1/16:0)	HMDB0004949	met-d-Gly	GCST90200336	1:151589838-152089838	-1.587593659759608	1.570136239162486	0.3119597593400005
MR-link 2	glycine	HMDB0000123	n-palmitoyl-sphingosine (d18:1/16:0)	HMDB0004949	met-d-Gly	GCST90200336	2:165276338-165776338	-0.5246790212214375	0.606601252400413	0.387066894995544
MR-link 2	glycine	HMDB0000123	n-palmitoyl-sphingosine (d18:1/16:0)	HMDB0004949	met-d-Gly	GCST90200336	2:208538752-212979649	0.0513680022573551	0.024817683406119	0.0384697141302
MR-link 2	glycine	HMDB0000123	n-palmitoyl-sphingosine (d18:1/16:0)	HMDB0004949	met-d-Gly	GCST90200336	2:226790540-227290540	0.3550686083611854	0.7337740002609737	0.6284613190278534
MR-link 2	glycine	HMDB0000123	n-palmitoyl-sphingosine (d18:1/16:0)	HMDB0004949	met-d-Gly	GCST90200336	3:12110357-12610357	0.4032865654068747	0.5924685351645645	0.4960685644340887
MR-link 2	glycine	HMDB0000123	n-palmitoyl-sphingosine (d18:1/16:0)	HMDB0004949	met-d-Gly	GCST90200336	3:48534270-49826414	0.0610804250760111	0.5916181147312697	0.917770118456348
MR-link 2	glycine	HMDB0000123	n-palmitoyl-sphingosine (d18:1/16:0)	HMDB0004949	met-d-Gly	GCST90200336	3:125116791-126249375	-0.0264927784766494	0.1515493997872191	0.8612267118021981
MR-link 2	glycine	HMDB0000123	n-palmitoyl-sphingosine (d18:1/16:0)	HMDB0004949	met-d-Gly	GCST90200336	4:102676923-103438709	-0.1428702850591829	1.0061417416668206	0.8870814519675856
MR-link 2	glycine	HMDB0000123	n-palmitoyl-sphingosine (d18:1/16:0)	HMDB0004949	met-d-Gly	GCST90200336	5:90005685-90505685	0.3376187714340704	0.5551803550470185	0.5431049092951528
MR-link 2	glycine	HMDB0000123	n-palmitoyl-sphingosine (d18:1/16:0)	HMDB0004949	met-d-Gly	GCST90200336	5:131427047-131927047	-0.5808438916230496	0.6985974749080213	0.4057234877465375
MR-link 2	glycine	HMDB0000123	n-palmitoyl-sphingosine (d18:1/16:0)	HMDB0004949	met-d-Gly	GCST90200336	6:131620261-132120261	1.6610679254342182	1.3206484036282862	0.2084760486074329
MR-link 2	glycine	HMDB0000123	n-palmitoyl-sphingosine (d18:1/16:0)	HMDB0004949	met-d-Gly	GCST90200336	6:160518860-161018860	-1.323970319338527	0.6833774052900627	0.052697372069003
MR-link 2	glycine	HMDB0000123	n-palmitoyl-sphingosine (d18:1/16:0)	HMDB0004949	met-d-Gly	GCST90200336	7:55560073-56715237	0.0505330279883993	0.2397019086026376	0.8330307538791593
MR-link 2	glycine	HMDB0000123	n-palmitoyl-sphingosine (d18:1/16:0)	HMDB0004949	met-d-Gly	GCST90200336	8:8915380-9434231	-0.2317254956194999	0.1945971698442097	0.2337337518998793
MR-link 2	glycine	HMDB0000123	n-palmitoyl-sphingosine (d18:1/16:0)	HMDB0004949	met-d-Gly	GCST90200336	8:17169461-17669461	0.3381953687576746	0.545642338518963	0.5353819297800324
MR-link 2	glycine	HMDB0000123	n-palmitoyl-sphingosine (d18:1/16:0)	HMDB0004949	met-d-Gly	GCST90200336	8:126212070-126756694	-0.3403170334185841	0.2651265358755149	0.1992811417099766
MR-link 2	glycine	HMDB0000123	n-palmitoyl-sphingosine (d18:1/16:0)	HMDB0004949	met-d-Gly	GCST90200336	9:5668443-7086536	0.2717851595100138	0.1811276350350704	0.133480441849995
MR-link 2	glycine	HMDB0000123	n-palmitoyl-sphingosine (d18:1/16:0)	HMDB0004949	met-d-Gly	GCST90200336	11:8005408-8505408	0.5358092350678267	0.8621917837063707	0.5343034675019518
MR-link 2	glycine	HMDB0000123	n-palmitoyl-sphingosine (d18:1/16:0)	HMDB0004949	met-d-Gly	GCST90200336	12:115016-615016	-0.6785484243598595	0.6167445979708933	0.2712407403307237
MR-link 2	glycine	HMDB0000123	n-palmitoyl-sphingosine (d18:1/16:0)	HMDB0004949	met-d-Gly	GCST90200336	12:21136493-21636493	-1.60290077358083	0.8131370999058318	0.0486946876656436
MR-link 2	glycine	HMDB0000123	n-palmitoyl-sphingosine (d18:1/16:0)	HMDB0004949	met-d-Gly	GCST90200336	12:46468358-47667420	0.0546471823507399	0.2846289347413626	0.8477465347289075
MR-link 2	glycine	HMDB0000123	n-palmitoyl-sphingosine (d18:1/16:0)	HMDB0004949	met-d-Gly	GCST90200336	12:56615338-57115338	-0.1687411958170761	0.4659530677643983	0.7172458872040763
MR-link 2	glycine	HMDB0000123	n-palmitoyl-sphingosine (d18:1/16:0)	HMDB0004949	met-d-Gly	GCST90200336	12:57516305-58016305	0.3832254295930739	0.5588602608857027	0.4928854359121803
MR-link 2	glycine	HMDB0000123	n-palmitoyl-sphingosine (d18:1/16:0)	HMDB0004949	met-d-Gly	GCST90200336	12:59343804-59843804	-0.8577838860378463	0.7212233551793582	0.2343036644502462
MR-link 2	glycine	HMDB0000123	n-palmitoyl-sphingosine (d18:1/16:0)	HMDB0004949	met-d-Gly	GCST90200336	13:50472895-50972895	-1.8152122767652128	1.438413231554278	0.206965102653891
MR-link 2	glycine	HMDB0000123	n-palmitoyl-sphingosine (d18:1/16:0)	HMDB0004949	met-d-Gly	GCST90200336	14:100551720-101051720	0.6972707923607507	1.0712551908400134	0.5151165924772909
MR-link 2	glycine	HMDB0000123	n-palmitoyl-sphingosine (d18:1/16:0)	HMDB0004949	met-d-Gly	GCST90200336	15:42451374-42951374	0.4960020840715519	0.8929429759528198	0.5785739525782644
MR-link 2	glycine	HMDB0000123	n-palmitoyl-sphingosine (d18:1/16:0)	HMDB0004949	met-d-Gly	GCST90200336	15:43028726-44613739	0.7833146232726667	0.6608687257345907	0.2359066746683678
MR-link 2	glycine	HMDB0000123	n-palmitoyl-sphingosine (d18:1/16:0)	HMDB0004949	met-d-Gly	GCST90200336	15:58180763-58713267	0.9350489319647414	0.5047490850399524	0.0639537017273111
MR-link 2	glycine	HMDB0000123	n-palmitoyl-sphingosine (d18:1/16:0)	HMDB0004949	met-d-Gly	GCST90200336	16:79678196-80178196	0.2382298650912633	0.8331947486258208	0.7749368004431637
MR-link 2	glycine	HMDB0000123	n-palmitoyl-sphingosine (d18:1/16:0)	HMDB0004949	met-d-Gly	GCST90200336	16:80626853-81422810	-0.115622493114328	0.1546869685740257	0.4547852699662459
MR-link 2	glycine	HMDB0000123	n-palmitoyl-sphingosine (d18:1/16:0)	HMDB0004949	met-d-Gly	GCST90200336	17:45235982-45996386	0.0211399973253528	0.4863085326647763	0.9653266073118014
MR-link 2	glycine	HMDB0000123	n-palmitoyl-sphingosine (d18:1/16:0)	HMDB0004949	met-d-Gly	GCST90200336	19:17984588-18484588	0.0383712102899835	0.4922708643083772	0.9378699325952272
MR-link 2	methionine	HMDB0000696	acetate	HMDB0000042	M01302	met-d-Acetate	1:213396566-213896566	-0.0285691567751844	0.0864708836685735	0.7411049337972382
MR-link 2	mannose	HMDB0000169	urea	HMDB0000294	GCST90200435	GCST90200417	2:27176853-28662558	0.037434910930288	0.0763385710865929	0.623865003851134
MR-link 2	mannose	HMDB0000169	urea	HMDB0000294	GCST90200435	GCST90200417	12:22996345-23496345	0.1138760497370139	0.261554065479749	0.6632848472444836
MR-link 2	mannose	HMDB0000169	serine	HMDB0000187	GCST90200435	M32315	2:27176853-28662558	0.2223036737025306	0.0910431881844819	0.0146167228628522
MR-link 2	alpha-aminoadipic acid	HMDB0000510	3-hydroxybutyrate (bhba)	HMDB0000011	bioa_025	GCST90200367	3:2996317-3496317	0.1394740153298144	0.2714057606848635	0.6073255272468254
MR-link 2	alpha-aminoadipic acid	HMDB0000510	3-hydroxybutyrate (bhba)	HMDB0000011	bioa_025	GCST90200367	5:36380209-36880209	-0.2128069011634443	0.2207269833507453	0.3349866706252259
MR-link 2	histidine	HMDB0000177	2-hydroxyglutarate	HMDB0059655	met-d-His	M37253	1:168963261-169463261	0.0449271719813409	0.7166789571832208	0.9500149515301968
MR-link 2	histidine	HMDB0000177	2-hydroxyglutarate	HMDB0059655	met-d-His	M37253	2:27491237-27991237	-0.5319066340273415	0.5530810212159392	0.3361924949663556
MR-link 2	histidine	HMDB0000177	2-hydroxyglutarate	HMDB0059655	met-d-His	M37253	2:211290507-212074453	-0.2221964232334047	0.3163531757590067	0.4824495466305321
MR-link 2	histidine	HMDB0000177	2-hydroxyglutarate	HMDB0059655	met-d-His	M37253	3:148408762-149190142	-0.5952688379789448	0.4744149562857657	0.2095720762982494
MR-link 2	histidine	HMDB0000177	2-hydroxyglutarate	HMDB0059655	met-d-His	M37253	8:145389726-145889726	0.2350617277457426	0.7836568309796103	0.7642115362300977
MR-link 2	histidine	HMDB0000177	2-hydroxyglutarate	HMDB0059655	met-d-His	M37253	12:46932531-47432531	-0.8345448424278987	0.8003844906645998	0.2970965575266381
MR-link 2	histidine	HMDB0000177	2-hydroxyglutarate	HMDB0059655	met-d-His	M37253	12:56610020-57110020	-0.2465412835083297	0.4172264797292191	0.5545839624233942
MR-link 2	histidine	HMDB0000177	2-hydroxyglutarate	HMDB0059655	met-d-His	M37253	12:95659569-96755187	0.2216902762219406	0.1771708357348466	0.2108324366596304
MR-link 2	histidine	HMDB0000177	2-hydroxyglutarate	HMDB0059655	met-d-His	M37253	14:21241151-21765620	0.1220549714384707	0.5029634475226213	0.8082597683949247
MR-link 2	histidine	HMDB0000177	2-hydroxyglutarate	HMDB0059655	met-d-His	M37253	14:94599201-95099201	0.4473031703187052	0.7700613814122473	0.5613301597009084
MR-link 2	histidine	HMDB0000177	2-hydroxyglutarate	HMDB0059655	met-d-His	M37253	15:43028726-45092210	0.5996458854246487	0.5741042762135707	0.2962589770451093
MR-link 2	histidine	HMDB0000177	2-hydroxyglutarate	HMDB0059655	met-d-His	M37253	20:38915692-39415692	-0.6776170080988391	0.7602444266235895	0.3727603822341986
MR-link 2	docosahexaenoate (dha; 22:6n3)	HMDB0002183	histidine	HMDB0000177	GCST90199651	GCST90200377	11:61376206-61876206	-0.2855753535959606	0.1869316827387953	0.1265872768254305
MR-link 2	4-acetamidobutanoate	HMDB0003681	creatinine	HMDB0000562	GCST90200311	GCST90200366	8:18005709-18505709	0.045779848268044	0.0701991801930916	0.5143094386115674
MR-link 2	4-acetamidobutanoate	HMDB0003681	creatinine	HMDB0000562	GCST90200311	GCST90200366	22:50435332-50935332	0.722209285256844	0.2838674437324028	0.0109535272700243
MR-link 2	mannose	HMDB0000169	adenosine 5'-diphosphate (adp)	HMDB0001341	M00584	GCST90200355	2:27182547-28770083	0.1212918076012257	0.0734395626743397	0.0986188258187106
MR-link 2	cystathionine	HMDB0000099	n-formylanthranilic acid	HMDB0004089	GCST90200383	GCST90199960	1:70631670-71131670	0.0348194433593237	0.1567267197696361	0.8241841892694246
MR-link 2	cystathionine	HMDB0000099	n-formylanthranilic acid	HMDB0004089	GCST90200383	GCST90199960	19:33152807-33652807	0.2004069716939497	0.1868370762222723	0.2834373544320515
MR-link 2	gamma-glutamylisoleucine*	HMDB0011170	gamma-glutamylisoleucine*	HMDB0011170	GCST90199775	M34456	22:24762758-25262758	0.5436915232356867	0.2471530374004406	0.0278198612505107
MR-link 2	citrulline	HMDB0000904	bilirubin (z,z)	HMDB0000054	M02132	M27716	10:97115163-97871266	0.1603019962266604	0.1419181796133555	0.2586708909306887
MR-link 2	1-methylurate	HMDB0003099	leucine	HMDB0000687	M34395	bioa_011	8:18010431-18510431	0.0084069522382274	0.0279037196778373	0.7631977231120851
MR-link 2	4-acetamidobutanoate	HMDB0003681	inosine 5'-monophosphate (imp)	HMDB0000175	M01558	GCST90200395	8:18010431-18510431	0.0176999618511948	0.0685885903421576	0.7963607115580156
MR-link 2	4-acetamidobutanoate	HMDB0003681	inosine 5'-monophosphate (imp)	HMDB0000175	M01558	GCST90200395	18:22536478-23036478	-0.1434834457690063	0.3210277518335474	0.6549109544174342
MR-link 2	alpha-aminoadipic acid	HMDB0000510	arachidonate (20:4n6)	HMDB0001043	bioa_025	GCST90200358	3:2996317-3496317	-0.2896156450508413	0.274969506059082	0.292219741429759
MR-link 2	alpha-aminoadipic acid	HMDB0000510	arachidonate (20:4n6)	HMDB0001043	bioa_025	GCST90200358	5:36380209-36880209	-0.0708106312441061	0.2092648127175456	0.7350782699982858
MR-link 2	acetoacetate	HMDB0000060	cytosine	HMDB0000630	met-d-Acetoacetate	GCST90200433	5:41395751-42449922	-0.0941774259862948	0.4287373746791914	0.8261341892613563
MR-link 2	acetoacetate	HMDB0000060	cytosine	HMDB0000630	met-d-Acetoacetate	GCST90200433	6:166525103-167025103	-0.0276569280875452	0.9397337985271724	0.9765211693237574
MR-link 2	acetoacetate	HMDB0000060	cytosine	HMDB0000630	met-d-Acetoacetate	GCST90200433	10:113686244-114186244	-0.0193953034899534	0.7517871582633964	0.9794177161309544
MR-link 2	acetoacetate	HMDB0000060	cytosine	HMDB0000630	met-d-Acetoacetate	GCST90200433	11:116373213-116873213	0.5943519291234964	0.400156952540223	0.1374651609467357
MR-link 2	acetoacetate	HMDB0000060	cytosine	HMDB0000630	met-d-Acetoacetate	GCST90200433	12:122333527-122833527	-0.1576061239648169	0.6008889010077098	0.7930991872160122
MR-link 2	histidine	HMDB0000177	alpha-ketoglutarate	HMDB0000208	met-d-His	GCST90200455	1:168963261-169463261	0.5917888201603017	0.5612137508226824	0.2916630949957211
MR-link 2	histidine	HMDB0000177	alpha-ketoglutarate	HMDB0000208	met-d-His	GCST90200455	2:27491237-27991237	-0.9836547652778922	0.7942318412577509	0.2155313613328285
MR-link 2	histidine	HMDB0000177	alpha-ketoglutarate	HMDB0000208	met-d-His	GCST90200455	2:211290507-212074453	-0.651845557608909	0.3033605305324288	0.031654322813432
MR-link 2	histidine	HMDB0000177	alpha-ketoglutarate	HMDB0000208	met-d-His	GCST90200455	3:148408762-149190142	-0.0527794940563024	0.3542462436725285	0.8815607525562095
MR-link 2	histidine	HMDB0000177	alpha-ketoglutarate	HMDB0000208	met-d-His	GCST90200455	6:134622121-135122121	0.0354413334139448	0.6049507403003747	0.9532822709412372
MR-link 2	histidine	HMDB0000177	alpha-ketoglutarate	HMDB0000208	met-d-His	GCST90200455	11:8005408-8505408	0.8922071868518212	1.443671511826087	0.5365670318945166
MR-link 2	histidine	HMDB0000177	alpha-ketoglutarate	HMDB0000208	met-d-His	GCST90200455	12:46932531-47432531	-0.0728368857247968	0.7548444411298868	0.9231293687286608
MR-link 2	histidine	HMDB0000177	alpha-ketoglutarate	HMDB0000208	met-d-His	GCST90200455	12:56610020-57110020	0.361485061753402	0.3720513562310867	0.3312496306446106
MR-link 2	histidine	HMDB0000177	alpha-ketoglutarate	HMDB0000208	met-d-His	GCST90200455	12:95659569-96755187	0.1044625179392393	0.1042211244685494	0.3161909170019039
MR-link 2	histidine	HMDB0000177	alpha-ketoglutarate	HMDB0000208	met-d-His	GCST90200455	14:21241151-21765620	-0.3245552428249933	0.2566892714899095	0.2060902273192321
MR-link 2	histidine	HMDB0000177	alpha-ketoglutarate	HMDB0000208	met-d-His	GCST90200455	14:24625832-25125832	-1.3272261548086344	1.083478457778653	0.2205873765743695
MR-link 2	histidine	HMDB0000177	alpha-ketoglutarate	HMDB0000208	met-d-His	GCST90200455	14:94599201-95099201	-0.3416817121427465	0.7066008887362462	0.628700392143231
MR-link 2	histidine	HMDB0000177	alpha-ketoglutarate	HMDB0000208	met-d-His	GCST90200455	15:43028726-45092210	0.382059115688473	0.6765851618767227	0.572286406189056
MR-link 2	histidine	HMDB0000177	alpha-ketoglutarate	HMDB0000208	met-d-His	GCST90200455	20:38915692-39415692	-0.3040192420540234	0.539840368111205	0.573322481575069
MR-link 2	phenylpyruvate	HMDB0000205	glucose	HMDB0000122	GCST90200365	M20489	9:131315554-131815554	0.1952719120433425	0.1545783550698067	0.2064974780274838
MR-link 2	phenylpyruvate	HMDB0000205	glucose	HMDB0000122	GCST90200365	M20489	16:58503995-59003995	0.0002166865432522	0.1545965335114278	0.9988816645052848
MR-link 2	5-oxoproline	HMDB0000267	acetoacetate	HMDB0000060	GCST90200280	met-d-Acetoacetate	8:144861615-145802337	-0.0249047795214518	0.0087108959007544	0.0042492832103679
MR-link 2	5-oxoproline	HMDB0000267	acetoacetate	HMDB0000060	GCST90200280	met-d-Acetoacetate	12:56615338-57115338	0.0006785003103907	0.0632018256089999	0.991434511291278
MR-link 2	tryptophan	HMDB0000929	lactate	HMDB0000190	M00054	GCST90200408	3:189559163-190059163	0.0179479403956563	0.5535708158138637	0.9741354211431726
MR-link 2	tryptophan	HMDB0000929	lactate	HMDB0000190	M00054	GCST90200408	5:153760041-154260041	-0.4592322953143546	0.3593382101066077	0.2012513271269719
MR-link 2	tryptophan	HMDB0000929	lactate	HMDB0000190	M00054	GCST90200408	6:111281159-111781159	0.1279693264546358	0.1489875454511952	0.3903811587496765
MR-link 2	tryptophan	HMDB0000929	lactate	HMDB0000190	M00054	GCST90200408	6:125293311-125793311	0.1229309979630269	0.2580908143442664	0.6338541985336847
MR-link 2	tryptophan	HMDB0000929	lactate	HMDB0000190	M00054	GCST90200408	7:14057409-14557409	0.3754017990169797	0.1757988900137284	0.0327279564169755
MR-link 2	tryptophan	HMDB0000929	lactate	HMDB0000190	M00054	GCST90200408	11:116404435-116904435	0.0418292877892282	0.1420620721166039	0.768418847941461
MR-link 2	tryptophan	HMDB0000929	lactate	HMDB0000190	M00054	GCST90200408	16:53794515-54294515	0.4717472544896852	0.5070268842414901	0.3521543809714063
MR-link 2	histidine	HMDB0000177	pantothenate	HMDB0000210	bioa_009	M01508	2:27492603-27992603	-1.6331364417236214	1.45828847422667	0.262756618111451
MR-link 2	histidine	HMDB0000177	pantothenate	HMDB0000210	bioa_009	M01508	2:211331245-211831245	0.2549138887739129	0.3366297319689592	0.4488982774847005
MR-link 2	histidine	HMDB0000177	pantothenate	HMDB0000210	bioa_009	M01508	3:186208322-186708322	0.4433311967316439	0.4537593260016706	0.3285600583714639
MR-link 2	histidine	HMDB0000177	pantothenate	HMDB0000210	bioa_009	M01508	4:186893802-187393802	0.082223895164699	0.2563086042277016	0.7483616787055914
MR-link 2	histidine	HMDB0000177	pantothenate	HMDB0000210	bioa_009	M01508	8:145389726-145889726	0.2903026032910494	0.6423419882345459	0.6513093303205146
MR-link 2	histidine	HMDB0000177	pantothenate	HMDB0000210	bioa_009	M01508	9:135904304-136404304	0.1248654513109394	0.6064768897363717	0.8368795102482093
MR-link 2	histidine	HMDB0000177	pantothenate	HMDB0000210	bioa_009	M01508	12:56615040-57115040	0.2709093146777833	0.6456301122632435	0.6747743843495211
MR-link 2	histidine	HMDB0000177	pantothenate	HMDB0000210	bioa_009	M01508	12:96083535-96730076	0.1154719665575461	0.1651118751739407	0.4843296311895259
MR-link 2	histidine	HMDB0000177	pantothenate	HMDB0000210	bioa_009	M01508	14:21229605-21729605	-0.1437742806526823	0.3278011544620322	0.660949862033051
MR-link 2	histidine	HMDB0000177	pantothenate	HMDB0000210	bioa_009	M01508	15:58473939-58973939	0.595275036468648	0.7394253879859741	0.4207903372349993
MR-link 2	7-methylxanthine	HMDB0001991	threonine	HMDB0000167	M34390	bioa_019	5:168189476-168689476	-0.0102581479390053	0.1763856020218297	0.9536231631387057
MR-link 2	hypotaurine	HMDB0000965	n-formylanthranilic acid	HMDB0004089	GCST90200379	GCST90199960	4:138793652-139293652	0.088564575539584	0.1580578327738499	0.5752542384014024
MR-link 2	hypotaurine	HMDB0000965	n-formylanthranilic acid	HMDB0004089	GCST90200379	GCST90199960	5:114821656-115321656	0.0741058934900829	0.12775194569782	0.5618630728409184
MR-link 2	hypotaurine	HMDB0000965	n-formylanthranilic acid	HMDB0004089	GCST90200379	GCST90199960	19:47031255-47531255	0.1106194485015936	0.2111747305433927	0.6003974791366734
MR-link 2	mannose	HMDB0000169	docosapentaenoate (n6 dpa; 22:5n6)	HMDB0001976	GCST90200435	GCST90199796	2:27176853-28662558	-0.0117347342802913	0.0924459401043964	0.8989909125703298
MR-link 2	mannose	HMDB0000169	docosapentaenoate (n6 dpa; 22:5n6)	HMDB0001976	GCST90200435	GCST90199796	12:22996345-23496345	0.4012320707098541	0.295939986995174	0.1751664286927333
MR-link 2	1-methylurate	HMDB0003099	docosapentaenoate (n6 dpa; 22:5n6)	HMDB0001976	M34395	GCST90199796	8:18010431-18510431	0.0712954950683482	0.1037113418089309	0.4918044641848699
MR-link 2	citrulline	HMDB0000904	1-methylxanthine	HMDB0010738	M02132	GCST90199763	10:97115163-97871266	-0.0065297999423348	0.1452764183239445	0.964149220681412
MR-link 2	histidine	HMDB0000177	4-hydroxyphenylpyruvate	HMDB0000707	M00059	GCST90200300	4:9731889-10602550	-0.253246566189078	0.3815101114253024	0.506818066931489
MR-link 2	methionine	HMDB0000696	acetoacetate	HMDB0000060	bioa_013	GCST90200318	5:89993899-90493899	0.4432027792601594	0.3414620640737264	0.1943024103610727
MR-link 2	methionine	HMDB0000696	acetoacetate	HMDB0000060	bioa_013	GCST90200318	12:46900176-47464292	0.3496916026132886	0.2334514009297594	0.1341539475465878
MR-link 2	methionine	HMDB0000696	acetoacetate	HMDB0000060	bioa_013	GCST90200318	12:56615040-57115040	-0.1866179630012745	0.4165863354242014	0.6541752249196993
MR-link 2	1-methylurate	HMDB0003099	dimethylglycine	HMDB0000092	M34395	GCST90200424	8:18010431-18510431	0.2048151030211834	0.0891913148206122	0.0216554756114088
MR-link 2	isoursodeoxycholate	HMDB0000686	tryptophan	HMDB0000929	GCST90199892	bioa_020	5:35715970-36215970	0.0619436827991906	0.0938707958711887	0.5093293217957049
MR-link 2	biliverdin	HMDB0001008	glutamate	HMDB0000148	GCST90200706	M32322	2:233898737-234978158	-0.0244086481732483	0.0276310441270491	0.3770322359857384
MR-link 2	biliverdin	HMDB0001008	glutamate	HMDB0000148	GCST90200706	M32322	12:21102315-21602315	0.1472726403925564	0.1744997521405956	0.398685899035193
MR-link 2	2-hydroxyglutarate	HMDB0059655	1-methylxanthine	HMDB0010738	GCST90199865	M34389	14:91386532-91886532	0.0902218757575018	0.1981560730303882	0.6488882871059902
MR-link 2	2-hydroxyglutarate	HMDB0059655	phenylalanine	HMDB0000159	GCST90199865	bioa_016	14:91386532-91886532	0.0113234313390119	0.048112602438312	0.8139349876488029
MR-link 2	gluconate	HMDB0000625	dehydroepiandrosterone sulfate (dhea-s)	HMDB0001032	GCST90200373	M32425	4:99521223-100894070	-0.0322961267627386	0.1275539925531799	0.8001169629518128
MR-link 2	n1-methyl-2-pyridone-5-carboxamide	HMDB0004193	urea	HMDB0000294	GCST90199778	GCST90200417	2:135485648-135985648	0.1594382496338336	0.1624884998910645	0.3264803682575112
MR-link 2	n1-methyl-2-pyridone-5-carboxamide	HMDB0004193	urea	HMDB0000294	GCST90199778	GCST90200417	7:10019022-10519022	0.6625446469272638	0.1821513418128367	0.0002754782674702
MR-link 2	acetone	HMDB0001659	theobromine	HMDB0002825	met-d-Acetone	M18392	1:120074995-120574995	0.980509741482558	0.919817658583766	0.286431447509464
MR-link 2	acetone	HMDB0001659	theobromine	HMDB0002825	met-d-Acetone	M18392	5:41206969-43455198	0.0361853368059895	0.2621763724208875	0.8902253530122988
MR-link 2	acetone	HMDB0001659	theobromine	HMDB0002825	met-d-Acetone	M18392	8:126241733-126741733	0.1629575276905779	0.7048342639804697	0.81715959989308
MR-link 2	acetone	HMDB0001659	theobromine	HMDB0002825	met-d-Acetone	M18392	10:135065795-135607239	0.2232464069917428	0.3832623945409227	0.5602368601874114
MR-link 2	acetone	HMDB0001659	theobromine	HMDB0002825	met-d-Acetone	M18392	12:122365033-122865033	-0.8084932208739823	0.6809956877042207	0.2351399734826489
MR-link 2	acetone	HMDB0001659	theobromine	HMDB0002825	met-d-Acetone	M18392	13:42058883-42558883	-0.4136104237958796	1.1685813963690983	0.7233821019957754
MR-link 2	acetone	HMDB0001659	theobromine	HMDB0002825	met-d-Acetone	M18392	19:45929043-46429043	-1.4628169749440634	1.0879385635969048	0.178761932924459
MR-link 2	retinol (vitamin a)	HMDB0000305	oleate (18:1n9)	HMDB0000207	GCST90200405	M01359	18:28939457-29439457	-0.0980262747607171	0.1921135615244194	0.6098751237860394
MR-link 2	3-hydroxybutyrate (bhba)	HMDB0000011	isoleucine	HMDB0000172	met-d-bOHbutyrate	bioa_010	1:230050269-230550269	-0.0063286136772001	0.1645927672251499	0.9693287907053288
MR-link 2	3-hydroxybutyrate (bhba)	HMDB0000011	isoleucine	HMDB0000172	met-d-bOHbutyrate	bioa_010	5:41452897-42471829	-0.1643768697603594	0.1156831932761988	0.1553392469587959
MR-link 2	3-hydroxybutyrate (bhba)	HMDB0000011	isoleucine	HMDB0000172	met-d-bOHbutyrate	bioa_010	8:8059014-8559014	0.1513292872335688	0.2313750762044074	0.5130839961725646
MR-link 2	3-hydroxybutyrate (bhba)	HMDB0000011	isoleucine	HMDB0000172	met-d-bOHbutyrate	bioa_010	8:8580720-9433358	-0.0722473705043649	0.1621479433100502	0.6559118443443676
MR-link 2	3-hydroxybutyrate (bhba)	HMDB0000011	isoleucine	HMDB0000172	met-d-bOHbutyrate	bioa_010	8:9546321-10530228	-0.0070371297422619	0.2078021050377916	0.972985142908942
MR-link 2	3-hydroxybutyrate (bhba)	HMDB0000011	isoleucine	HMDB0000172	met-d-bOHbutyrate	bioa_010	8:10591858-11909109	0.0948402155587827	0.1556705208751419	0.5423674676084532
MR-link 2	3-hydroxybutyrate (bhba)	HMDB0000011	isoleucine	HMDB0000172	met-d-bOHbutyrate	bioa_010	9:107339744-107915739	-0.1945341396099302	0.1521470905379707	0.2010405675380716
MR-link 2	3-hydroxybutyrate (bhba)	HMDB0000011	isoleucine	HMDB0000172	met-d-bOHbutyrate	bioa_010	10:113694271-114194271	0.2866590059038265	0.1292332647027767	0.02654448012218
MR-link 2	3-hydroxybutyrate (bhba)	HMDB0000011	isoleucine	HMDB0000172	met-d-bOHbutyrate	bioa_010	11:116451535-117240760	-0.6164631408156542	0.2966305227074741	0.0376892076157306
MR-link 2	3-hydroxybutyrate (bhba)	HMDB0000011	isoleucine	HMDB0000172	met-d-bOHbutyrate	bioa_010	12:122375755-122875755	-0.0339532713953432	0.3285868804612237	0.9177001268500726
MR-link 2	3-hydroxybutyrate (bhba)	HMDB0000011	isoleucine	HMDB0000172	met-d-bOHbutyrate	bioa_010	14:94393207-95094947	-0.0128616618004896	0.1683550574458837	0.9391040101103773
MR-link 2	3-hydroxybutyrate (bhba)	HMDB0000011	isoleucine	HMDB0000172	met-d-bOHbutyrate	bioa_010	15:58430643-58980498	0.7311001172174063	0.1643692214657531	8.670833800726363e-06
MR-link 2	3-hydroxybutyrate (bhba)	HMDB0000011	isoleucine	HMDB0000172	met-d-bOHbutyrate	bioa_010	16:71899923-73042963	0.0221630008405074	0.1128325899970499	0.8442785058043701
MR-link 2	3-hydroxybutyrate (bhba)	HMDB0000011	isoleucine	HMDB0000172	met-d-bOHbutyrate	bioa_010	19:45161941-45661941	-0.2357580988080858	0.124397916247365	0.058066795978413
MR-link 2	adenosine	HMDB0000050	s-1-pyrroline-5-carboxylate	HMDB0001301	M00555	GCST90200381	1:109564880-110064880	0.0869507105372129	0.1868278560724945	0.6416411009724653
MR-link 2	adenosine	HMDB0000050	s-1-pyrroline-5-carboxylate	HMDB0001301	M00555	GCST90200381	6:96128415-96628415	0.3499237586422438	0.1926901662565183	0.0693716325673145
MR-link 2	3-methyl-2-oxobutyrate	HMDB0000019	arachidonate (20:4n6)	HMDB0001043	GCST90199677	GCST90200358	4:88953670-89453670	0.3706054930247925	0.0954370220227391	0.0001030709326936
MR-link 2	arachidonate (20:4n6)	HMDB0001043	dehydroepiandrosterone sulfate (dhea-s)	HMDB0001032	M01110	M32425	11:61330635-61830635	0.0306637737705911	0.0609413234744132	0.6148455851603789
MR-link 2	1-stearoyl-2-oleoyl-gps (18:0/18:1)	HMDB0010163	glycochenodeoxycholate	HMDB0000637	GCST90199652	GCST90200342	3:56598999-57098999	-0.0706515898666904	0.1547162845900978	0.6479207829627255
MR-link 2	kynurenate	HMDB0000715	tryptophan	HMDB0000929	GCST90200454	GCST90200441	1:241463402-241963402	0.0212934205822381	0.06567972818059	0.7457860145783812
MR-link 2	kynurenate	HMDB0000715	tryptophan	HMDB0000929	GCST90200454	GCST90200441	4:170711647-171211647	0.0975696376557426	0.1406585956968085	0.4878936898720432
MR-link 2	kynurenate	HMDB0000715	tryptophan	HMDB0000929	GCST90200454	GCST90200441	16:58517848-59017848	-0.0286012489267459	0.1937996810367964	0.882673050775757
MR-link 2	cystathionine	HMDB0000099	taurochenodeoxycholate	HMDB0000951	GCST90200383	GCST90200337	1:70631670-71131670	0.238827904941396	0.1360388168099802	0.079159045691382
MR-link 2	cystathionine	HMDB0000099	taurochenodeoxycholate	HMDB0000951	GCST90200383	GCST90200337	19:33152807-33652807	-0.0815590657646302	0.1750899431516286	0.6413497920657665
MR-link 2	paraxanthine	HMDB0001860	uridine	HMDB0000296	GCST90199654	GCST90200407	19:41091229-41591229	0.0786314225907379	0.163662183749198	0.630907767987962
MR-link 2	alpha-ketoglutaramate*	HMDB0001552	cholesterol	HMDB0000067	GCST90199885	GCST90200368	3:99879368-100379368	-0.0087646042521067	0.0808614579410544	0.9136860308589484
MR-link 2	cystathionine	HMDB0000099	stearoyl sphingomyelin (d18:1/18:0)	HMDB0001348	GCST90200383	GCST90200335	1:70631670-71131670	0.0543654319352753	0.1611103036437433	0.735783499336303
MR-link 2	cystathionine	HMDB0000099	stearoyl sphingomyelin (d18:1/18:0)	HMDB0001348	GCST90200383	GCST90200335	19:33152807-33652807	0.169411647591986	0.2177766455983317	0.4366193187585409
MR-link 2	glutamine	HMDB0000641	docosapentaenoate (n6 dpa; 22:5n6)	HMDB0001976	GCST90200419	GCST90199796	12:56335248-57115338	-0.1641590444604386	0.0771513760787423	0.033357597575261
MR-link 2	betaine	HMDB0000043	creatinine	HMDB0000562	M03141	M00513	2:211337631-211837631	-0.2055336840163652	0.1271834472027232	0.1060854170219456
MR-link 2	betaine	HMDB0000043	creatinine	HMDB0000562	M03141	M00513	5:78095798-78666416	-0.1996110005380016	0.0850480718504751	0.0189233581274283
MR-link 2	betaine	HMDB0000043	creatinine	HMDB0000562	M03141	M00513	12:30349-530349	-0.3314049734985153	0.1426323312145417	0.0201527771882108
MR-link 2	betaine	HMDB0000043	creatinine	HMDB0000562	M03141	M00513	21:44237404-44737404	-0.3528681743427346	0.1471579574741509	0.0164899449613315
MR-link 2	5-acetylamino-6-formylamino-3-methyluracil	HMDB0011105	beta-alanine	HMDB0000056	GCST90200680	GCST90200361	8:17743764-18765840	0.008096256160674	0.0217174923666807	0.7092981594546093
MR-link 2	n6,n6,n6-trimethyllysine	HMDB0001325	cysteine	HMDB0000574	GCST90200344	GCST90200439	11:64586385-65555309	0.3080166036405437	0.1078066219088241	0.0042750233175268
MR-link 2	n6,n6,n6-trimethyllysine	HMDB0001325	cysteine	HMDB0000574	GCST90200344	GCST90200439	16:67497306-67997306	-0.1719115522638984	0.2461278897533876	0.4848868560587948
MR-link 2	kynurenate	HMDB0000715	kynurenine	HMDB0000684	GCST90200454	M15140	1:241463402-241963402	0.2875757845480026	0.0828605664109002	0.0005192992093878
MR-link 2	kynurenate	HMDB0000715	kynurenine	HMDB0000684	GCST90200454	M15140	4:170711647-171211647	0.0907792274486165	0.1333176423272955	0.4959193666900134
MR-link 2	kynurenate	HMDB0000715	kynurenine	HMDB0000684	GCST90200454	M15140	16:58517848-59017848	-0.0682740239472329	0.2652430837752881	0.7968686811632002
MR-link 2	isoleucine	HMDB0000172	inosine 5'-monophosphate (imp)	HMDB0000175	bioa_010	GCST90200395	2:27480940-27980940	-0.088687238805331	0.5237481645273337	0.8655356352775194
MR-link 2	isoleucine	HMDB0000172	inosine 5'-monophosphate (imp)	HMDB0000175	bioa_010	GCST90200395	4:88976422-89476422	0.0990844581432526	0.2424042631772608	0.6827179421683376
MR-link 2	isoleucine	HMDB0000172	inosine 5'-monophosphate (imp)	HMDB0000175	bioa_010	GCST90200395	12:56615040-57115040	0.5364199758160543	0.8342030407314468	0.5202027713126787
MR-link 2	isoleucine	HMDB0000172	inosine 5'-monophosphate (imp)	HMDB0000175	bioa_010	GCST90200395	16:70059237-70559237	-0.215038591792794	0.4399650947240311	0.6250096048650151
MR-link 2	hypotaurine	HMDB0000965	cysteine	HMDB0000574	GCST90200379	GCST90200439	4:138793652-139293652	-0.0780510897529782	0.1748430376070817	0.6553035504860474
MR-link 2	hypotaurine	HMDB0000965	cysteine	HMDB0000574	GCST90200379	GCST90200439	5:114821656-115321656	0.0229968138022051	0.1447129330970423	0.8737371599144823
MR-link 2	hypotaurine	HMDB0000965	cysteine	HMDB0000574	GCST90200379	GCST90200439	19:47031255-47531255	0.2130372310082796	0.1887264364194473	0.2589758865282017
MR-link 2	myo-inositol	HMDB0000211	taurochenodeoxycholate	HMDB0000951	GCST90200401	GCST90200337	16:24676314-25176314	0.0719444802356147	0.1376214131993555	0.6011336408702518
MR-link 2	myo-inositol	HMDB0000211	taurochenodeoxycholate	HMDB0000951	GCST90200401	GCST90200337	19:18383755-18883755	0.4136906970637801	0.2504280972234518	0.0985479989642633
MR-link 2	urate	HMDB0000289	glycerol 3-phosphate	HMDB0000126	GCST90200307	GCST90199638	2:207223753-207723753	0.0		1.0
MR-link 2	urate	HMDB0000289	glycerol 3-phosphate	HMDB0000126	GCST90200307	GCST90199638	4:9672167-10439135	0.0052365002130628	0.0767785358239196	0.9456243112000576
MR-link 2	urate	HMDB0000289	glycerol 3-phosphate	HMDB0000126	GCST90200307	GCST90199638	4:88802323-89302323	0.2766627744552206	0.1677059470882098	0.099006416811723
MR-link 2	urate	HMDB0000289	glycerol 3-phosphate	HMDB0000126	GCST90200307	GCST90199638	11:64114866-64614866	0.0544267679593458	0.2681276647020806	0.8391442088124696
MR-link 2	urate	HMDB0000289	glycerol 3-phosphate	HMDB0000126	GCST90200307	GCST90199638	12:114208961-114708961	0.0273890534011131	0.3036711221951123	0.9281337320304786
MR-link 2	3-hydroxybutyrate (bhba)	HMDB0000011	3-methyl-2-oxobutyrate	HMDB0000019	met-d-bOHbutyrate	GCST90199677	1:230050269-230550269	0.7607548213583766	0.721412259649693	0.2916378269123261
MR-link 2	3-hydroxybutyrate (bhba)	HMDB0000011	3-methyl-2-oxobutyrate	HMDB0000019	met-d-bOHbutyrate	GCST90199677	5:41452897-42471829	0.4086149571608002	0.4521913089660363	0.3661900743064014
MR-link 2	3-hydroxybutyrate (bhba)	HMDB0000011	3-methyl-2-oxobutyrate	HMDB0000019	met-d-bOHbutyrate	GCST90199677	8:8059014-8559014	-0.5864503557374668	0.7304712744039594	0.4220681705472362
MR-link 2	3-hydroxybutyrate (bhba)	HMDB0000011	3-methyl-2-oxobutyrate	HMDB0000019	met-d-bOHbutyrate	GCST90199677	8:8580720-9433358	0.2878927763202823	0.4853499936362551	0.5530705302730399
MR-link 2	3-hydroxybutyrate (bhba)	HMDB0000011	3-methyl-2-oxobutyrate	HMDB0000019	met-d-bOHbutyrate	GCST90199677	8:9546321-10530228	-0.42952387756869	0.6495434873249165	0.5084389245520682
MR-link 2	3-hydroxybutyrate (bhba)	HMDB0000011	3-methyl-2-oxobutyrate	HMDB0000019	met-d-bOHbutyrate	GCST90199677	8:10591858-11909109	0.2187655201907354	0.5052734616173709	0.6650404905211644
MR-link 2	3-hydroxybutyrate (bhba)	HMDB0000011	3-methyl-2-oxobutyrate	HMDB0000019	met-d-bOHbutyrate	GCST90199677	9:107339744-107915739	0.4557697077308216	0.4242095714780678	0.2826445575878838
MR-link 2	3-hydroxybutyrate (bhba)	HMDB0000011	3-methyl-2-oxobutyrate	HMDB0000019	met-d-bOHbutyrate	GCST90199677	10:113694271-114194271	-0.1372211203499491	0.4381264763960241	0.7541288780509463
MR-link 2	3-hydroxybutyrate (bhba)	HMDB0000011	3-methyl-2-oxobutyrate	HMDB0000019	met-d-bOHbutyrate	GCST90199677	11:116451535-117240760	-0.9684560761090172	0.5688977145606181	0.0886920652489074
MR-link 2	3-hydroxybutyrate (bhba)	HMDB0000011	3-methyl-2-oxobutyrate	HMDB0000019	met-d-bOHbutyrate	GCST90199677	12:122375755-122875755	-0.5142298172759889	0.9619877649181928	0.5929615999072007
MR-link 2	3-hydroxybutyrate (bhba)	HMDB0000011	3-methyl-2-oxobutyrate	HMDB0000019	met-d-bOHbutyrate	GCST90199677	14:94393207-95094947	-0.611521073646589	0.4240970766293414	0.1493202752988852
MR-link 2	3-hydroxybutyrate (bhba)	HMDB0000011	3-methyl-2-oxobutyrate	HMDB0000019	met-d-bOHbutyrate	GCST90199677	15:58430643-58980498	0.1735863740254571	0.4507849539335565	0.7001812614302922
MR-link 2	3-hydroxybutyrate (bhba)	HMDB0000011	3-methyl-2-oxobutyrate	HMDB0000019	met-d-bOHbutyrate	GCST90199677	16:71899923-73042963	-0.2965128967372629	0.3668710441555766	0.4189633479284708
MR-link 2	3-hydroxybutyrate (bhba)	HMDB0000011	3-methyl-2-oxobutyrate	HMDB0000019	met-d-bOHbutyrate	GCST90199677	17:6935779-7435779	2.560539643190907	0.6754159209807046	0.000150008066762
MR-link 2	3-hydroxybutyrate (bhba)	HMDB0000011	3-methyl-2-oxobutyrate	HMDB0000019	met-d-bOHbutyrate	GCST90199677	19:45161941-45661941	-0.5819462657207028	0.4405501057081674	0.1865168226819061
MR-link 2	arginine	HMDB0000517	cystine	HMDB0000192	bioa_002	GCST90200382	2:24182937-24682937	0.3165073904444378	0.3117574609141438	0.3099933547423921
MR-link 2	arginine	HMDB0000517	cystine	HMDB0000192	bioa_002	GCST90200382	2:211333022-211833022	0.1978699713698372	0.2621622832236721	0.4503921594745572
MR-link 2	arginine	HMDB0000517	cystine	HMDB0000192	bioa_002	GCST90200382	2:219037276-219788019	-0.1200952846942274	0.320383691613366	0.707773284790095
MR-link 2	arginine	HMDB0000517	cystine	HMDB0000192	bioa_002	GCST90200382	4:144583533-145083533	-0.3803494205436499	0.5585751782567256	0.495917116114221
MR-link 2	arginine	HMDB0000517	cystine	HMDB0000192	bioa_002	GCST90200382	5:177386199-177886199	-0.0200506765159874	0.780440167839867	0.9795034057395094
MR-link 2	arginine	HMDB0000517	cystine	HMDB0000192	bioa_002	GCST90200382	6:131339506-132265729	0.0241543038969242	0.1328109821761638	0.8556849222691094
MR-link 2	arginine	HMDB0000517	cystine	HMDB0000192	bioa_002	GCST90200382	6:135177817-135677817	0.4140385841268351	0.3431240648223575	0.2275580568060854
MR-link 2	arginine	HMDB0000517	cystine	HMDB0000192	bioa_002	GCST90200382	10:99898951-100398951	0.2240438849237256	0.4217964417165	0.595303823605153
MR-link 2	arginine	HMDB0000517	cystine	HMDB0000192	bioa_002	GCST90200382	12:46680313-47435518	0.3163825968020486	0.2679468945032837	0.2376956735739489
MR-link 2	arginine	HMDB0000517	cystine	HMDB0000192	bioa_002	GCST90200382	19:12757458-13257458	0.2052215177273516	0.1541440586796104	0.1830699789819001
MR-link 2	acetone	HMDB0001659	acetoacetate	HMDB0000060	met-d-Acetone	GCST90200318	1:120074995-120574995	-0.1867103149118081	0.9862063083471146	0.8498406409902759
MR-link 2	acetone	HMDB0001659	acetoacetate	HMDB0000060	met-d-Acetone	GCST90200318	5:41206969-43455198	0.6268078812851697	0.2744011451571757	0.0223553302274026
MR-link 2	acetone	HMDB0001659	acetoacetate	HMDB0000060	met-d-Acetone	GCST90200318	6:166522838-167022838	2.0760763394464528	1.7279061104295517	0.2295579464128977
MR-link 2	acetone	HMDB0001659	acetoacetate	HMDB0000060	met-d-Acetone	GCST90200318	8:126241733-126741733	1.582445317702386	0.6812189111753392	0.0201812196784421
MR-link 2	acetone	HMDB0001659	acetoacetate	HMDB0000060	met-d-Acetone	GCST90200318	10:135065795-135607239	-0.3637696812184697	0.3784695260837505	0.3364718426599201
MR-link 2	acetone	HMDB0001659	acetoacetate	HMDB0000060	met-d-Acetone	GCST90200318	11:116461180-116961180	2.3463242852051787	0.9065907871060924	0.0096514169950537
MR-link 2	acetone	HMDB0001659	acetoacetate	HMDB0000060	met-d-Acetone	GCST90200318	12:122365033-122865033	0.0710594875237697	0.847254022207192	0.933159517370752
MR-link 2	acetone	HMDB0001659	acetoacetate	HMDB0000060	met-d-Acetone	GCST90200318	12:123068455-124007504	0.7766877078016488	0.6742552280940195	0.2493541771708155
MR-link 2	acetone	HMDB0001659	acetoacetate	HMDB0000060	met-d-Acetone	GCST90200318	13:42058883-42558883	1.7606433737475489	0.7818188879674777	0.0243233035795431
MR-link 2	acetone	HMDB0001659	acetoacetate	HMDB0000060	met-d-Acetone	GCST90200318	17:6935779-7435779	1.0278471573756225	0.5464029498466155	0.0599561842742429
MR-link 2	acetone	HMDB0001659	acetoacetate	HMDB0000060	met-d-Acetone	GCST90200318	19:45929043-46429043	-0.2110225511268559	0.9112357682191508	0.8168654603028365
MR-link 2	citrate	HMDB0000094	betaine	HMDB0000043	met-d-Citrate	GCST90200425	1:206967359-207467359	-0.083668502366065	0.2926255760491641	0.774936783817565
MR-link 2	citrate	HMDB0000094	betaine	HMDB0000043	met-d-Citrate	GCST90200425	2:6909613-7409613	0.1738898058473199	0.5380205311952848	0.7465415708491804
MR-link 2	citrate	HMDB0000094	betaine	HMDB0000043	met-d-Citrate	GCST90200425	2:211290507-211790507	3.870411018703053	0.8556540503956861	6.087240592027024e-06
MR-link 2	citrate	HMDB0000094	betaine	HMDB0000043	met-d-Citrate	GCST90200425	2:241907241-242693157	-0.1730821818752406	0.7157210414729214	0.8089125823753855
MR-link 2	citrate	HMDB0000094	betaine	HMDB0000043	met-d-Citrate	GCST90200425	4:77164144-77664144	-0.1998787442759103	0.6297460129998559	0.7509432880695863
MR-link 2	citrate	HMDB0000094	betaine	HMDB0000043	met-d-Citrate	GCST90200425	5:14438417-15122542	0.0605206094671395	0.1107662969476634	0.5848040096231415
MR-link 2	citrate	HMDB0000094	betaine	HMDB0000043	met-d-Citrate	GCST90200425	5:43252947-44074677	0.0940118812698903	0.3831777584647876	0.8061870197427328
MR-link 2	citrate	HMDB0000094	betaine	HMDB0000043	met-d-Citrate	GCST90200425	5:176569252-177069252	0.626512676430828	0.8976684325337587	0.4852189184307974
MR-link 2	citrate	HMDB0000094	betaine	HMDB0000043	met-d-Citrate	GCST90200425	6:18111878-18611878	-0.3972753300064008	0.4013434964905976	0.3222407789189225
MR-link 2	citrate	HMDB0000094	betaine	HMDB0000043	met-d-Citrate	GCST90200425	6:160159894-160659894	4.302395034576916	0.7696639652196483	2.27114693603231e-08
MR-link 2	citrate	HMDB0000094	betaine	HMDB0000043	met-d-Citrate	GCST90200425	7:72772933-73272933	-1.389888151246682	0.5661275400513675	0.0140853411399769
MR-link 2	citrate	HMDB0000094	betaine	HMDB0000043	met-d-Citrate	GCST90200425	8:126256694-126756694	0.550717823083875	0.3942108147054941	0.1624095167875088
MR-link 2	citrate	HMDB0000094	betaine	HMDB0000043	met-d-Citrate	GCST90200425	9:95648531-96148531	-0.6606160661304549	0.6250639493505669	0.2905674676939033
MR-link 2	citrate	HMDB0000094	betaine	HMDB0000043	met-d-Citrate	GCST90200425	10:5959218-6459218	-1.2271277749471057	0.92152542973746	0.1829829195403735
MR-link 2	citrate	HMDB0000094	betaine	HMDB0000043	met-d-Citrate	GCST90200425	10:64654071-65607438	-0.7228776936696215	0.4908405129962438	0.1408226751075255
MR-link 2	citrate	HMDB0000094	betaine	HMDB0000043	met-d-Citrate	GCST90200425	10:94589724-95089724	1.237043417159443	0.953223885933146	0.1943742949489794
MR-link 2	citrate	HMDB0000094	betaine	HMDB0000043	met-d-Citrate	GCST90200425	11:61356683-61856683	0.8661993021049798	0.482906228831337	0.0728576262723716
MR-link 2	citrate	HMDB0000094	betaine	HMDB0000043	met-d-Citrate	GCST90200425	12:20812570-21569526	0.0282907701828097	0.4732273846630438	0.9523287726381574
MR-link 2	citrate	HMDB0000094	betaine	HMDB0000043	met-d-Citrate	GCST90200425	12:120844110-121665390	-0.1643804896010313	0.5243479487573468	0.7539045762102694
MR-link 2	citrate	HMDB0000094	betaine	HMDB0000043	met-d-Citrate	GCST90200425	14:94594947-95094947	1.2238152493988923	0.927303738976606	0.1869162889062139
MR-link 2	citrate	HMDB0000094	betaine	HMDB0000043	met-d-Citrate	GCST90200425	14:102387585-102887585	-0.333084031358684	1.1625997804681634	0.7744957242112569
MR-link 2	citrate	HMDB0000094	betaine	HMDB0000043	met-d-Citrate	GCST90200425	15:42429423-42929423	0.5170080295979009	0.5034611436057196	0.3044640174529855
MR-link 2	citrate	HMDB0000094	betaine	HMDB0000043	met-d-Citrate	GCST90200425	15:43028726-45186579	1.0135668461439626	0.4849802015068402	0.0366255380965545
MR-link 2	citrate	HMDB0000094	betaine	HMDB0000043	met-d-Citrate	GCST90200425	16:58436602-58936602	0.5937736510709735	0.6341378784454804	0.3490941093464973
MR-link 2	citrate	HMDB0000094	betaine	HMDB0000043	met-d-Citrate	GCST90200425	17:6092241-7020419	-0.0549333368787315	0.070706939653069	0.4372084630550007
MR-link 2	citrate	HMDB0000094	betaine	HMDB0000043	met-d-Citrate	GCST90200425	17:57343504-58184169	0.3980873727772892	0.6060083536244929	0.5112447032996816
MR-link 2	citrate	HMDB0000094	betaine	HMDB0000043	met-d-Citrate	GCST90200425	18:76910235-77410235	-1.3459431920799982	1.1639843322326666	0.2475485942962295
MR-link 2	citrate	HMDB0000094	betaine	HMDB0000043	met-d-Citrate	GCST90200425	20:62104494-62604494	0.7203621061116136	0.7183540405104216	0.3159596030545523
MR-link 2	citrate	HMDB0000094	betaine	HMDB0000043	met-d-Citrate	GCST90200425	22:18883605-19740639	0.197398461807482	0.176138260558933	0.2624148250658908
MR-link 2	acetate	HMDB0000042	urea	HMDB0000294	met-d-Acetate	GCST90200417	2:27480940-27980940	-0.050525649121581	0.8018521470779163	0.9497576025067188
MR-link 2	acetate	HMDB0000042	urea	HMDB0000294	met-d-Acetate	GCST90200417	2:136358646-136858646	0.2316228976680318	0.7229099400842185	0.7486624488936635
MR-link 2	acetate	HMDB0000042	urea	HMDB0000294	met-d-Acetate	GCST90200417	9:4513491-5013491	-0.950716457989078	0.5055810946496565	0.0600477204193224
MR-link 2	acetate	HMDB0000042	urea	HMDB0000294	met-d-Acetate	GCST90200417	12:111634608-112523499	1.107246655176653	0.6863272715292384	0.1066809703092076
MR-link 2	acetate	HMDB0000042	urea	HMDB0000294	met-d-Acetate	GCST90200417	12:112590766-113090766	-0.3082799842535056	0.8201170076417381	0.7069930525908452
MR-link 2	acetate	HMDB0000042	urea	HMDB0000294	met-d-Acetate	GCST90200417	15:43683941-44183941	1.786639315401188	0.9489548060685066	0.0597350197282928
MR-link 2	acetate	HMDB0000042	urea	HMDB0000294	met-d-Acetate	GCST90200417	20:23910811-24695002	-0.0014669914631474	0.5806171753526427	0.9979840613684668
MR-link 2	acetate	HMDB0000042	urea	HMDB0000294	met-d-Acetate	GCST90200417	20:24698737-26432690	-0.2113782772342847	0.2255609053614583	0.3486953717327423
MR-link 2	acetate	HMDB0000042	urea	HMDB0000294	met-d-Acetate	GCST90200417	20:32973832-34017690	-0.14370508116189	0.6123399396320616	0.8144556616352729
MR-link 2	methionine	HMDB0000696	glycerol 3-phosphate	HMDB0000126	M01302	M15365	1:213396566-213896566	0.0552961534861388	0.4333555113044623	0.8984655489502487
MR-link 2	cholesterol	HMDB0000067	3-methyl-2-oxovalerate	HMDB0000491	M00063	GCST90199631	1:109571511-110071511	0.2715873793148133	0.3194509706991682	0.3952310175018583
MR-link 2	5-oxoproline	HMDB0000267	pyruvate	HMDB0000243	GCST90200280	met-d-Pyruvate	8:144861615-145802337	-0.0003234169929421	0.0100316807451065	0.9742810066837544
MR-link 2	5-oxoproline	HMDB0000267	pyruvate	HMDB0000243	GCST90200280	met-d-Pyruvate	12:56615338-57115338	0.2037241038984458	0.0624032153602826	0.0010960284337242
MR-link 2	arginine	HMDB0000517	3-methyl-2-oxobutyrate	HMDB0000019	bioa_002	M21047	2:24182937-24682937	0.0704347704267661	0.3802921789279005	0.8530625605689144
MR-link 2	arginine	HMDB0000517	3-methyl-2-oxobutyrate	HMDB0000019	bioa_002	M21047	2:211333022-211833022	-0.1647920406717374	0.2855981100109722	0.5639348876336165
MR-link 2	arginine	HMDB0000517	3-methyl-2-oxobutyrate	HMDB0000019	bioa_002	M21047	2:219037276-219788019	-0.4442687230372812	0.4193213792708264	0.2893746023810465
MR-link 2	arginine	HMDB0000517	3-methyl-2-oxobutyrate	HMDB0000019	bioa_002	M21047	4:144583533-145083533	-0.0073153675895195	0.2422595256636095	0.9759104128630812
MR-link 2	arginine	HMDB0000517	3-methyl-2-oxobutyrate	HMDB0000019	bioa_002	M21047	5:177386199-177886199	-1.3027777281112085	0.8605918640137354	0.1300725149210194
MR-link 2	arginine	HMDB0000517	3-methyl-2-oxobutyrate	HMDB0000019	bioa_002	M21047	6:131339506-132265729	-0.055383447331553	0.1400402893195006	0.6924870259433265
MR-link 2	arginine	HMDB0000517	3-methyl-2-oxobutyrate	HMDB0000019	bioa_002	M21047	6:135177817-135677817	-0.4983874349788716	0.4722789831899524	0.2912964434817525
MR-link 2	arginine	HMDB0000517	3-methyl-2-oxobutyrate	HMDB0000019	bioa_002	M21047	6:139590693-140090693	0.4047340932095037	0.3495009842843776	0.2468500795396033
MR-link 2	arginine	HMDB0000517	3-methyl-2-oxobutyrate	HMDB0000019	bioa_002	M21047	10:99898951-100398951	0.092117454912463	0.6825007137459927	0.8926352073481109
MR-link 2	arginine	HMDB0000517	3-methyl-2-oxobutyrate	HMDB0000019	bioa_002	M21047	12:46680313-47435518	0.021164362904857	0.3920412954980859	0.9569470875072276
MR-link 2	arginine	HMDB0000517	3-methyl-2-oxobutyrate	HMDB0000019	bioa_002	M21047	16:68076200-68576200	-0.1640567674030538	0.346339917993535	0.6357230206909739
MR-link 2	arginine	HMDB0000517	3-methyl-2-oxobutyrate	HMDB0000019	bioa_002	M21047	19:12757458-13257458	-0.3204766667793213	0.1627490392352677	0.0489362945279024
MR-link 2	orotidine	HMDB0000788	adenosine	HMDB0000050	GCST90200681	M00555	3:124271035-124771035	-0.2008830054775004	0.1872257689085874	0.2832956673261899
MR-link 2	orotidine	HMDB0000788	adenosine	HMDB0000050	GCST90200681	M00555	17:72554076-74203469	-0.0345300869555268	0.0440964917470151	0.4335933687006152
MR-link 2	betaine	HMDB0000043	pyruvate	HMDB0000243	GCST90200425	met-d-Pyruvate	2:211290507-211790507	0.0570557329891109	0.0477967758405993	0.2325894322687406
MR-link 2	betaine	HMDB0000043	pyruvate	HMDB0000243	GCST90200425	met-d-Pyruvate	5:78081434-78907016	0.0226617833408045	0.0152465456806904	0.1371851777057515
MR-link 2	betaine	HMDB0000043	pyruvate	HMDB0000243	GCST90200425	met-d-Pyruvate	6:160264283-160825366	-0.0254015963172332	0.0275663268133704	0.3568040908214074
MR-link 2	betaine	HMDB0000043	pyruvate	HMDB0000243	GCST90200425	met-d-Pyruvate	12:68601-568601	0.001195872574764	0.0192738038086236	0.9505257807272808
MR-link 2	betaine	HMDB0000043	pyruvate	HMDB0000243	GCST90200425	met-d-Pyruvate	17:17178278-17678278	0.0077170098286019	0.0442697292101496	0.8616155685520239
MR-link 2	betaine	HMDB0000043	pyruvate	HMDB0000243	GCST90200425	met-d-Pyruvate	21:44165982-44665982	0.0064999900562257	0.0589148596639057	0.9121488290899028
MR-link 2	glutamate	HMDB0000148	5,6-dihydrothymine	HMDB0000079	bioa_007	GCST90200339	12:121174861-121674861	-1.0012511594308569	0.4598941593525321	0.0294705792296719
MR-link 2	1-methylurate	HMDB0003099	3-methyl-2-oxobutyrate	HMDB0000019	M34395	M21047	8:18010431-18510431	-0.0922182837743626	0.0918993865241448	0.3156341110991125
MR-link 2	glucose	HMDB0000122	oleamide	HMDB0002117	met-d-Glucose	M32458	2:165251927-165751927	-1.4154171787468908	1.1140098692187104	0.203884969376817
MR-link 2	glucose	HMDB0000122	oleamide	HMDB0002117	met-d-Glucose	M32458	2:169498833-170056652	-0.1118813442473462	0.1684316371365253	0.5065279259017283
MR-link 2	glucose	HMDB0000122	oleamide	HMDB0002117	met-d-Glucose	M32458	3:122819058-123319058	0.0240553368016811	0.5573790817164649	0.9655756273595594
MR-link 2	glucose	HMDB0000122	oleamide	HMDB0002117	met-d-Glucose	M32458	3:151951767-152451767	0.029557971541006	0.8092482651605233	0.9708635688588072
MR-link 2	glucose	HMDB0000122	oleamide	HMDB0002117	met-d-Glucose	M32458	3:170377909-170877909	0.4081306253624372	0.5287763456678412	0.4402093198493524
MR-link 2	glucose	HMDB0000122	oleamide	HMDB0002117	met-d-Glucose	M32458	4:185468314-185968314	-1.9335643626680723	1.0452869587106457	0.0643434089972764
MR-link 2	glucose	HMDB0000122	oleamide	HMDB0002117	met-d-Glucose	M32458	5:95479406-95979406	-0.1685536216716045	0.9626307567059053	0.8610035264669602
MR-link 2	glucose	HMDB0000122	oleamide	HMDB0002117	met-d-Glucose	M32458	6:7000270-7500270	0.8763909318629886	0.5971138736833181	0.1421825907677686
MR-link 2	glucose	HMDB0000122	oleamide	HMDB0002117	met-d-Glucose	M32458	7:14801789-15301789	0.5527352584167444	0.4042091654727727	0.1714847370602868
MR-link 2	glucose	HMDB0000122	oleamide	HMDB0002117	met-d-Glucose	M32458	7:43935955-44473721	0.0313453617590243	0.286390124156545	0.9128456810313018
MR-link 2	glucose	HMDB0000122	oleamide	HMDB0002117	met-d-Glucose	M32458	8:117934783-118434783	0.1753878973610709	0.7399002266192147	0.8126237167892539
MR-link 2	glucose	HMDB0000122	oleamide	HMDB0002117	met-d-Glucose	M32458	9:21884068-22384068	-0.4121945108911335	0.6457619925025193	0.5232737445834543
MR-link 2	glucose	HMDB0000122	oleamide	HMDB0002117	met-d-Glucose	M32458	10:2888477-3388477	0.6433512372520744	0.5619588843107073	0.2522767485911015
MR-link 2	glucose	HMDB0000122	oleamide	HMDB0002117	met-d-Glucose	M32458	10:112762852-113262852	-1.421182695600942	0.8592913348921833	0.0981476536802925
MR-link 2	glucose	HMDB0000122	oleamide	HMDB0002117	met-d-Glucose	M32458	10:114504071-115004071	0.0234322276282082	0.5523546786688176	0.9661619479787886
MR-link 2	glucose	HMDB0000122	oleamide	HMDB0002117	met-d-Glucose	M32458	12:111682800-112523499	-0.6663940138126745	0.7372545669316503	0.3660559021245757
MR-link 2	glucose	HMDB0000122	oleamide	HMDB0002117	met-d-Glucose	M32458	12:121166650-121666650	0.8827871706032777	0.7669860145999805	0.2497396013489936
MR-link 2	glucose	HMDB0000122	oleamide	HMDB0002117	met-d-Glucose	M32458	13:28213465-28721145	1.2073646188858924	1.2270915077902675	0.3251529487209444
MR-link 2	glucose	HMDB0000122	oleamide	HMDB0002117	met-d-Glucose	M32458	17:43272775-44380160	0.7386102812105684	0.7140324444103558	0.3009393087332571
MR-link 2	glucose	HMDB0000122	oleamide	HMDB0002117	met-d-Glucose	M32458	20:22311971-22811971	1.646091198274943	1.216176598587356	0.1758969548833384
MR-link 2	biliverdin	HMDB0001008	dehydroepiandrosterone sulfate (dhea-s)	HMDB0001032	M02137	M32425	2:234046650-234918570	0.0038453073654808	0.0336069513221153	0.9089048605174712
MR-link 2	glycerophosphorylcholine (gpc)	HMDB0000086	arginine	HMDB0000517	GCST90199629	bioa_002	1:40156715-40656715	0.0407144353448589	0.0809324048040511	0.6149170519583005
MR-link 2	1-methylxanthine	HMDB0010738	threonine	HMDB0000167	GCST90199763	bioa_019	8:18005709-18505709	-0.0690692549533875	0.0285619526878205	0.0155963891517017
MR-link 2	1-methylxanthine	HMDB0010738	threonine	HMDB0000167	GCST90199763	bioa_019	15:74275585-74775585	0.0353210637435346	0.1147992442814892	0.7583282773442139
MR-link 2	1-methylxanthine	HMDB0010738	threonine	HMDB0000167	GCST90199763	bioa_019	15:74777880-75599999	-0.0623487574578028	0.0736201481898559	0.3970519683010449
MR-link 2	isoursodeoxycholate	HMDB0000686	arginine	HMDB0000517	GCST90199892	bioa_002	5:35715970-36215970	0.1903541403309626	0.0938152372973424	0.0424550074509788
MR-link 2	4-methyl-2-oxopentanoate	HMDB0000695	3-aminoisobutyrate	HMDB0002166	M22116	GCST90200310	4:88976422-89476422	-0.0022451912375398	0.1409146581580755	0.9872878545319934
MR-link 2	4-methyl-2-oxopentanoate	HMDB0000695	3-aminoisobutyrate	HMDB0002166	M22116	GCST90200310	13:48209901-48709901	0.0268660394110996	0.2411558460279908	0.9112949573096104
MR-link 2	tyrosine	HMDB0000158	beta-citrylglutamate	HMDB0241915	GCST90200427	GCST90199911	6:111308006-112158646	0.2917936250550006	0.1221521644240319	0.0169048066465027
MR-link 2	tyrosine	HMDB0000158	beta-citrylglutamate	HMDB0241915	GCST90200427	GCST90199911	16:71156147-71656147	-0.4119123082733824	0.2203240653042681	0.0615428950288618
MR-link 2	cystathionine	HMDB0000099	2-oxoarginine*	HMDB0004225	GCST90200383	GCST90199903	1:70631670-71131670	0.1797100121308947	0.164035722277212	0.273273947092724
MR-link 2	cystathionine	HMDB0000099	2-oxoarginine*	HMDB0004225	GCST90200383	GCST90199903	19:33152807-33652807	0.2749305303542844	0.1750160509889441	0.1162087778763387
MR-link 2	isobutyrylcarnitine (c4)	HMDB0000736	isobutyrylcarnitine (c4)	HMDB0000736	GCST90199698	M33441	4:88969645-89469645	0.2964399911145322	0.198243660159413	0.1348279462007774
MR-link 2	isobutyrylcarnitine (c4)	HMDB0000736	isobutyrylcarnitine (c4)	HMDB0000736	GCST90199698	M33441	6:160018604-160831502	0.8030659171810359	0.0646012305066962	1.7712579909680944e-35
MR-link 2	valine	HMDB0000883	urea	HMDB0000294	bioa_022	GCST90200417	2:64958074-65458074	0.0001289964816123	0.271576773635646	0.9996210121512664
MR-link 2	valine	HMDB0000883	urea	HMDB0000294	bioa_022	GCST90200417	2:211173777-211673777	1.070265541130612	0.5597912183293924	0.0558888587987807
MR-link 2	valine	HMDB0000883	urea	HMDB0000294	bioa_022	GCST90200417	4:88972827-89472827	-0.0208415528548747	0.1250181896143258	0.8675996815077159
MR-link 2	valine	HMDB0000883	urea	HMDB0000294	bioa_022	GCST90200417	11:116381707-116882500	-0.0484527968392071	0.3483052618164558	0.8893631085317499
MR-link 2	valine	HMDB0000883	urea	HMDB0000294	bioa_022	GCST90200417	12:56615040-57115040	0.0414328219112931	0.7067259447889469	0.9532496556556154
MR-link 2	valine	HMDB0000883	urea	HMDB0000294	bioa_022	GCST90200417	16:70059237-70559237	0.1724488460627347	0.3303751659254054	0.6016850631129729
MR-link 2	valine	HMDB0000883	urea	HMDB0000294	bioa_022	GCST90200417	17:6883609-7383609	-0.7603673396114026	0.391340591556133	0.0520184522683926
MR-link 2	valine	HMDB0000883	urea	HMDB0000294	bioa_022	GCST90200417	17:40470632-40970632	0.3101232280412314	0.9804638104291554	0.7517728567646703
MR-link 2	valine	HMDB0000883	urea	HMDB0000294	bioa_022	GCST90200417	19:49114511-49614511	0.7072603986512401	0.6125955245967174	0.2482826203530878
MR-link 2	sphingosine 1-phosphate	HMDB0000277	choline	HMDB0000097	GCST90199657	GCST90200327	17:74160792-74684003	-0.0001888685372727	0.196708934905555	0.999233917529826
MR-link 2	glutamate	HMDB0000148	lactate	HMDB0000190	GCST90200412	GCST90200408	5:36388589-36888589	0.358480294387827	0.2591607985329991	0.166592812613935
MR-link 2	glycerophosphorylcholine (gpc)	HMDB0000086	3-ureidopropionate	HMDB0000026	GCST90199629	GCST90200283	1:40156715-40656715	-0.0953124705790386	0.1644268460307149	0.5621406205533541
MR-link 2	n6,n6,n6-trimethyllysine	HMDB0001325	glycerol	HMDB0000131	GCST90200344	GCST90200325	11:64586385-65555309	-0.0082508163829672	0.0972266507712617	0.932371361214785
MR-link 2	n6,n6,n6-trimethyllysine	HMDB0001325	glycerol	HMDB0000131	GCST90200344	GCST90200325	16:67497306-67997306	0.075518556831515	0.2336982915603457	0.7465850350970761
MR-link 2	arachidonate (20:4n6)	HMDB0001043	creatinine	HMDB0000562	GCST90200358	GCST90200366	11:61052244-62029047	0.0185373945851244	0.0733544148921925	0.8004923155869503
MR-link 2	threonine	HMDB0000167	pantothenate	HMDB0000210	bioa_019	M01508	2:27191397-28253174	-0.3340798997475839	0.3029212544485863	0.2700877305438761
MR-link 2	threonine	HMDB0000167	pantothenate	HMDB0000210	bioa_019	M01508	6:126521687-127323798	-0.272374770598543	0.3844926592367295	0.4786966166707035
MR-link 2	threonine	HMDB0000167	pantothenate	HMDB0000210	bioa_019	M01508	8:74631674-75131674	-0.2323126282890252	0.2112655224656096	0.2714960024522306
MR-link 2	threonine	HMDB0000167	pantothenate	HMDB0000210	bioa_019	M01508	12:46636543-47464292	0.0007678014481227	0.1655590748271893	0.9962997212573244
MR-link 2	threonine	HMDB0000167	pantothenate	HMDB0000210	bioa_019	M01508	12:56615040-57115040	0.1143370614123065	0.3812346507188459	0.7642438508878016
MR-link 2	threonine	HMDB0000167	pantothenate	HMDB0000210	bioa_019	M01508	12:59727701-60227701	-0.0804013786808067	0.3726867502745977	0.8291947303827929
MR-link 2	threonine	HMDB0000167	pantothenate	HMDB0000210	bioa_019	M01508	16:1654524-2154524	-0.0969968583668519	0.2315626465114861	0.6753041594857241
MR-link 2	threonine	HMDB0000167	pantothenate	HMDB0000210	bioa_019	M01508	20:42792364-43292364	0.6039889402336107	0.6555788249116815	0.3568905020547097
MR-link 2	n-acetylornithine	HMDB0003357	taurocholate	HMDB0000036	bioa_023	M18497	2:72878681-74437061	0.087819574123183	0.0544734107220699	0.1069282441243856
MR-link 2	n-acetylornithine	HMDB0003357	taurocholate	HMDB0000036	bioa_023	M18497	5:950573-1450573	0.4792081181224592	0.3441241506194456	0.1637576421099499
MR-link 2	n-acetylornithine	HMDB0003357	taurocholate	HMDB0000036	bioa_023	M18497	14:23348952-23848952	-0.7514894400565398	0.6658592640301649	0.259066183081113
MR-link 2	n-acetylornithine	HMDB0003357	taurocholate	HMDB0000036	bioa_023	M18497	17:37301988-37801988	0.3149456431536045	0.4814880490473306	0.513041614462634
MR-link 2	arachidonate (20:4n6)	HMDB0001043	methionine sulfoxide	HMDB0002005	GCST90200358	GCST90199625	11:61052244-62029047	-0.2210157835990938	0.0485266819244936	5.250512239118553e-06
MR-link 2	2-hydroxyphenylacetate	HMDB0000669	alpha-ketoglutaramate*	HMDB0001552	GCST90200369	GCST90199885	9:131329579-131829579	0.2105761211535316	0.1064209229856582	0.0478486911613658
MR-link 2	2-hydroxyphenylacetate	HMDB0000669	alpha-ketoglutaramate*	HMDB0001552	GCST90200369	GCST90199885	12:122051275-122551275	0.1062007942910545	0.1865445214782266	0.5691489360219355
MR-link 2	isoleucine	HMDB0000172	threonine	HMDB0000167	bioa_010	GCST90200432	2:27480940-27980940	-2.9221862420396656	0.8766734121884799	0.0008583263980994
MR-link 2	isoleucine	HMDB0000172	threonine	HMDB0000167	bioa_010	GCST90200432	4:88976422-89476422	-0.3523576167380137	0.2018493940000793	0.0808724583816646
MR-link 2	isoleucine	HMDB0000172	threonine	HMDB0000167	bioa_010	GCST90200432	12:56615040-57115040	2.246706402017548	0.7718464141112331	0.0036048099043375
MR-link 2	isoleucine	HMDB0000172	threonine	HMDB0000167	bioa_010	GCST90200432	16:70059237-70559237	0.1675785030988256	0.3240256996523254	0.6050328994162009
MR-link 2	alanine	HMDB0000161	allantoin	HMDB0000462	met-d-Ala	GCST90200286	1:206970800-207470800	0.2206074872200238	0.5232803286715005	0.6733274687324813
MR-link 2	alanine	HMDB0000161	allantoin	HMDB0000462	met-d-Ala	GCST90200286	2:27480940-28253616	0.1115347070963041	0.3538708033853073	0.7526213270209232
MR-link 2	alanine	HMDB0000161	allantoin	HMDB0000462	met-d-Ala	GCST90200286	2:64970910-65916674	-0.2166891745069803	0.351128284312779	0.5371539103783383
MR-link 2	alanine	HMDB0000161	allantoin	HMDB0000462	met-d-Ala	GCST90200286	2:211290507-211790507	0.3134201649066678	0.6380013834400255	0.6232474383815024
MR-link 2	alanine	HMDB0000161	allantoin	HMDB0000462	met-d-Ala	GCST90200286	3:122879946-123379946	-0.3846253072525344	0.5910503354905069	0.5152086442612975
MR-link 2	alanine	HMDB0000161	allantoin	HMDB0000462	met-d-Ala	GCST90200286	3:159754026-160551365	-0.1636161916905635	0.4508811771227846	0.7166938148856044
MR-link 2	alanine	HMDB0000161	allantoin	HMDB0000462	met-d-Ala	GCST90200286	4:88958565-89458565	-0.538720683661149	0.4859083221680145	0.2675648379159333
MR-link 2	alanine	HMDB0000161	allantoin	HMDB0000462	met-d-Ala	GCST90200286	5:35692098-36469710	0.1332522460675112	0.6234896326812878	0.830765361683538
MR-link 2	alanine	HMDB0000161	allantoin	HMDB0000462	met-d-Ala	GCST90200286	6:20453952-20953952	0.3384640445311598	0.5357024878303128	0.5275087746132198
MR-link 2	alanine	HMDB0000161	allantoin	HMDB0000462	met-d-Ala	GCST90200286	7:94972201-95472201	1.3694073331195793	0.6925778122590804	0.0480120972024906
MR-link 2	alanine	HMDB0000161	allantoin	HMDB0000462	met-d-Ala	GCST90200286	8:17128898-17669461	-0.0558062195697129	0.5571730981984236	0.9202176406864572
MR-link 2	alanine	HMDB0000161	allantoin	HMDB0000462	met-d-Ala	GCST90200286	8:49725746-50225746	-0.2856802131991365	0.9370291469874767	0.7604585510643536
MR-link 2	alanine	HMDB0000161	allantoin	HMDB0000462	met-d-Ala	GCST90200286	8:117935733-118435733	0.39903731130074	0.5980400001095691	0.5046176682930634
MR-link 2	alanine	HMDB0000161	allantoin	HMDB0000462	met-d-Ala	GCST90200286	8:145497920-145997920	0.2037452336328417	0.5215540216426926	0.6960557420764525
MR-link 2	alanine	HMDB0000161	allantoin	HMDB0000462	met-d-Ala	GCST90200286	9:4033137-4533137	0.4074353401475169	0.9023188264902244	0.6515985681701599
MR-link 2	alanine	HMDB0000161	allantoin	HMDB0000462	met-d-Ala	GCST90200286	11:8005408-8505408	-0.750158647484396	0.5320043425128205	0.1585216316719302
MR-link 2	alanine	HMDB0000161	allantoin	HMDB0000462	met-d-Ala	GCST90200286	12:4040249-4540249	0.2747599391993848	0.7913289216652333	0.7284310674547085
MR-link 2	alanine	HMDB0000161	allantoin	HMDB0000462	met-d-Ala	GCST90200286	12:45894827-46394827	-0.2248311362297455	0.7834295838234085	0.7741251767587711
MR-link 2	alanine	HMDB0000161	allantoin	HMDB0000462	met-d-Ala	GCST90200286	12:46544011-47796599	0.0539830390411146	0.2663461211483069	0.8393851352645745
MR-link 2	alanine	HMDB0000161	allantoin	HMDB0000462	met-d-Ala	GCST90200286	12:56109642-56609642	1.4883489393171012	0.6523693679101148	0.0225217556508141
MR-link 2	alanine	HMDB0000161	allantoin	HMDB0000462	met-d-Ala	GCST90200286	12:56610577-57110577	0.2879821890543336	0.2708199670119129	0.2876135881768075
MR-link 2	alanine	HMDB0000161	allantoin	HMDB0000462	met-d-Ala	GCST90200286	12:59740767-60240767	0.0528662578487605	0.3973640224030868	0.8941598588603662
MR-link 2	alanine	HMDB0000161	allantoin	HMDB0000462	met-d-Ala	GCST90200286	12:122367989-122867989	-0.0383729464033368	0.4824867959426897	0.9366097987979488
MR-link 2	alanine	HMDB0000161	allantoin	HMDB0000462	met-d-Ala	GCST90200286	12:132815816-133315816	-1.185426190029431	0.8038909785290719	0.1403172527962053
MR-link 2	alanine	HMDB0000161	allantoin	HMDB0000462	met-d-Ala	GCST90200286	16:69383883-70933639	-0.3524471065969468	0.2209651522775036	0.1107044548831941
MR-link 2	alanine	HMDB0000161	allantoin	HMDB0000462	met-d-Ala	GCST90200286	16:70994871-71494871	0.7259842881350311	0.7025829284228203	0.3014599660594582
MR-link 2	alanine	HMDB0000161	allantoin	HMDB0000462	met-d-Ala	GCST90200286	17:79391534-79891534	0.189799920193458	0.522759974711926	0.7165505134656813
MR-link 2	alanine	HMDB0000161	allantoin	HMDB0000462	met-d-Ala	GCST90200286	21:32796216-33296216	-0.016081591598805	1.2661616999686058	0.9898662953747518
MR-link 2	alanine	HMDB0000161	allantoin	HMDB0000462	met-d-Ala	GCST90200286	22:18934095-19434095	0.1862257990075372	0.8877478258378543	0.8338446058668779
MR-link 2	threonine	HMDB0000167	biliverdin	HMDB0001008	bioa_019	M02137	2:27191397-28253174	0.2615317951050901	0.16151484974281	0.105394982432458
MR-link 2	threonine	HMDB0000167	biliverdin	HMDB0001008	bioa_019	M02137	6:126521687-127323798	-0.1914355905855963	0.3971077388444564	0.6297528879740413
MR-link 2	threonine	HMDB0000167	biliverdin	HMDB0001008	bioa_019	M02137	8:74631674-75131674	0.1134386018536419	0.227805274081505	0.6185101084134803
MR-link 2	threonine	HMDB0000167	biliverdin	HMDB0001008	bioa_019	M02137	12:46636543-47464292	-0.211449563605892	0.2292219669327551	0.3562853464412866
MR-link 2	threonine	HMDB0000167	biliverdin	HMDB0001008	bioa_019	M02137	12:56615040-57115040	0.2997538660579187	0.2451211813292557	0.2213749067175877
MR-link 2	threonine	HMDB0000167	biliverdin	HMDB0001008	bioa_019	M02137	12:59727701-60227701	-0.0219414205597221	0.3491871631223868	0.9498973358638904
MR-link 2	threonine	HMDB0000167	biliverdin	HMDB0001008	bioa_019	M02137	16:1654524-2154524	-0.2239763091222361	0.2583469726522607	0.385964313278321
MR-link 2	threonine	HMDB0000167	biliverdin	HMDB0001008	bioa_019	M02137	20:42792364-43292364	0.0154448159354047	0.583031432177266	0.9788660810459024
MR-link 2	asparagine	HMDB0000168	n6,n6,n6-trimethyllysine	HMDB0001325	M34283	GCST90200344	11:61916235-62416235	-0.2664270309909055	0.1871326175981615	0.1545235481919656
MR-link 2	asparagine	HMDB0000168	n6,n6,n6-trimethyllysine	HMDB0001325	M34283	GCST90200344	14:104016664-104812812	0.0478910366984255	0.1502964016330371	0.7499965340501019
MR-link 2	carnitine	HMDB0000062	carnitine	HMDB0000062	bior_001	GCST90199621	1:151688763-152188763	0.0061475005468735	0.9914134263205854	0.99505255404897
MR-link 2	carnitine	HMDB0000062	carnitine	HMDB0000062	bior_001	GCST90199621	3:52821652-53321652	0.6284380433837711	0.3777462690367429	0.0961821486520987
MR-link 2	carnitine	HMDB0000062	carnitine	HMDB0000062	bior_001	GCST90199621	5:129521300-131977680	1.0678685246306778	0.1534459889139096	3.4209648367632417e-12
MR-link 2	carnitine	HMDB0000062	carnitine	HMDB0000062	bior_001	GCST90199621	5:150551545-151051545	0.6561723072267728	0.2665351170912132	0.0138218370604621
MR-link 2	carnitine	HMDB0000062	carnitine	HMDB0000062	bior_001	GCST90199621	6:13883573-14383573	1.0650188555170548	0.2322996893396039	4.546905282710576e-06
MR-link 2	carnitine	HMDB0000062	carnitine	HMDB0000062	bior_001	GCST90199621	10:45781747-46281747	1.1475822641282487	0.3065243344214571	0.0001812191950051
MR-link 2	carnitine	HMDB0000062	carnitine	HMDB0000062	bior_001	GCST90199621	10:60815168-62034928	1.038882582636886	0.0795957816917751	6.19166994842428e-39
MR-link 2	carnitine	HMDB0000062	carnitine	HMDB0000062	bior_001	GCST90199621	17:19190538-19690538	1.8151322119199207	0.6564196854138225	0.0056887772776586
MR-link 2	histidine	HMDB0000177	sphingosine 1-phosphate	HMDB0000277	bioa_009	GCST90199657	2:27492603-27992603	-0.4309144796572359	0.7855461555732557	0.5833115667398704
MR-link 2	histidine	HMDB0000177	sphingosine 1-phosphate	HMDB0000277	bioa_009	GCST90199657	2:211331245-211831245	-0.1908926734110694	0.3186410545876368	0.5491170467435607
MR-link 2	histidine	HMDB0000177	sphingosine 1-phosphate	HMDB0000277	bioa_009	GCST90199657	3:186208322-186708322	-0.0511587220024131	0.3357169610554479	0.8788821292640837
MR-link 2	histidine	HMDB0000177	sphingosine 1-phosphate	HMDB0000277	bioa_009	GCST90199657	4:186893802-187393802	-0.635036574489211	0.2450309174053541	0.0095514402159609
MR-link 2	histidine	HMDB0000177	sphingosine 1-phosphate	HMDB0000277	bioa_009	GCST90199657	12:56615040-57115040	0.6206304415582294	0.4117156293831491	0.1317017491345232
MR-link 2	histidine	HMDB0000177	sphingosine 1-phosphate	HMDB0000277	bioa_009	GCST90199657	12:96083535-96730076	-0.0674775285257133	0.1386024999006522	0.6263702514247986
MR-link 2	histidine	HMDB0000177	sphingosine 1-phosphate	HMDB0000277	bioa_009	GCST90199657	14:21229605-21729605	-0.1763802328532952	0.3679153428445791	0.6316509664781453
MR-link 2	histidine	HMDB0000177	sphingosine 1-phosphate	HMDB0000277	bioa_009	GCST90199657	15:58473939-58973939	-0.25835027207117	0.6434526782265932	0.688047437334359
MR-link 2	bilirubin (z,z)	HMDB0000054	3-methyl-2-oxovalerate	HMDB0000491	GCST90200704	M15676	2:233988949-235124783	0.0333451558966665	0.0269688732679129	0.2162983307818655
MR-link 2	bilirubin (z,z)	HMDB0000054	3-methyl-2-oxovalerate	HMDB0000491	GCST90200704	M15676	12:21093886-21593886	-0.5750362121293306	0.1948415142661615	0.0031643703178694
MR-link 2	5-methylthioadenosine (mta)	HMDB0001173	hippurate	HMDB0000714	GCST90200359	M15753	6:149659491-150411114	0.0884127978597187	0.2985397369857694	0.7671148794866985
MR-link 2	bilirubin (z,z)	HMDB0000054	glycerophosphoethanolamine	HMDB0000114	GCST90200704	GCST90199808	2:233988949-235124783	-0.025415442520668	0.0226320717045918	0.261444512960251
MR-link 2	bilirubin (z,z)	HMDB0000054	glycerophosphoethanolamine	HMDB0000114	GCST90200704	GCST90199808	12:21093886-21593886	0.5200633005730748	0.1392794155390503	0.0001884949481556
MR-link 2	ornithine	HMDB0000214	glycerol	HMDB0000131	GCST90200404	GCST90200325	6:131644358-132144358	-0.1627692794434338	0.1372754876369761	0.2357358051693216
MR-link 2	ornithine	HMDB0000214	glycerol	HMDB0000131	GCST90200404	GCST90200325	6:161178041-161678041	1.6276041662106645e-06	0.3816222680530458	0.9999965970533063
MR-link 2	glutamate	HMDB0000148	glycohyocholate	HMDB0000138	bioa_007	GCST90199935	12:121174861-121674861	0.2584503277682309	0.5141346669314161	0.6151822797243532
MR-link 2	methionine	HMDB0000696	creatinine	HMDB0000562	M01302	M00513	1:213396566-213896566	-0.2766123338996672	0.336751069622407	0.4114100000486019
MR-link 2	tyrosine	HMDB0000158	5-oxoproline	HMDB0000267	bioa_021	M01494	4:99820973-100320973	-0.1244017081750241	0.826547679143746	0.8803641544361117
MR-link 2	tyrosine	HMDB0000158	5-oxoproline	HMDB0000267	bioa_021	M01494	4:148735862-149235862	-0.3867268720339903	0.7091866528667836	0.5855400382764917
MR-link 2	tyrosine	HMDB0000158	5-oxoproline	HMDB0000267	bioa_021	M01494	6:111242119-112017012	-0.0092249508007509	0.1270555530012357	0.9421199318614266
MR-link 2	tyrosine	HMDB0000158	5-oxoproline	HMDB0000267	bioa_021	M01494	6:112114361-112614361	-0.5306404765349787	0.5948406726784472	0.3723545507778307
MR-link 2	tyrosine	HMDB0000158	5-oxoproline	HMDB0000267	bioa_021	M01494	7:27926305-28426305	-0.9378281701365848	0.5726816879800645	0.101503472576858
MR-link 2	tyrosine	HMDB0000158	5-oxoproline	HMDB0000267	bioa_021	M01494	8:8933358-9433358	-0.2504884962361163	0.9226301223247884	0.7860111522881561
MR-link 2	tyrosine	HMDB0000158	5-oxoproline	HMDB0000267	bioa_021	M01494	10:64816186-65575478	0.5243065197546681	0.5784081800283585	0.3646900118449258
MR-link 2	tyrosine	HMDB0000158	5-oxoproline	HMDB0000267	bioa_021	M01494	11:61310081-61810081	-0.2493585906417574	0.733414601704179	0.733858965502107
MR-link 2	tyrosine	HMDB0000158	5-oxoproline	HMDB0000267	bioa_021	M01494	12:20701307-21201307	-0.8918791344671946	0.7485349825524316	0.2334575124396189
MR-link 2	tyrosine	HMDB0000158	5-oxoproline	HMDB0000267	bioa_021	M01494	12:46678393-47435518	0.333941442756118	0.475981102212656	0.4829376927435521
MR-link 2	tyrosine	HMDB0000158	5-oxoproline	HMDB0000267	bioa_021	M01494	12:56615040-57115040	-0.8967580692304145	0.3734502569879284	0.0163378972553108
MR-link 2	tyrosine	HMDB0000158	5-oxoproline	HMDB0000267	bioa_021	M01494	12:57594049-58094049	0.7402059215689559	0.8135130004655784	0.3628814462646051
MR-link 2	tyrosine	HMDB0000158	5-oxoproline	HMDB0000267	bioa_021	M01494	12:59727701-60227701	0.9671444337435146	0.4970114603293331	0.0516643759993945
MR-link 2	tyrosine	HMDB0000158	5-oxoproline	HMDB0000267	bioa_021	M01494	12:120845172-121674861	0.6315333539652714	0.4275681379613146	0.1396660992329259
MR-link 2	tyrosine	HMDB0000158	5-oxoproline	HMDB0000267	bioa_021	M01494	12:122092964-122592964	0.4882443260078332	0.5155480353893162	0.3436186787843003
MR-link 2	tyrosine	HMDB0000158	5-oxoproline	HMDB0000267	bioa_021	M01494	15:60649639-61149639	1.5858530407764757	0.6508439394671217	0.014825647562146
MR-link 2	tyrosine	HMDB0000158	5-oxoproline	HMDB0000267	bioa_021	M01494	16:71153235-72438683	0.134940147028444	0.1838383053459018	0.4629393530149721
MR-link 2	creatinine	HMDB0000562	isoleucine	HMDB0000172	GCST90200366	GCST90200399	16:20142332-20642332	0.4381752989234701	0.2222599015864676	0.0486719043835384
MR-link 2	valine	HMDB0000883	orotidine	HMDB0000788	M01649	GCST90200681	4:88976422-89476422	0.156644038902346	0.1504987209044754	0.2979530499883145
MR-link 2	1-methylxanthine	HMDB0010738	acetone	HMDB0001659	M34389	met-d-Acetone	8:18010431-18510431	0.0045103363742782	0.0141405909954363	0.7497539776701985
MR-link 2	alanine	HMDB0000161	asparagine	HMDB0000168	bioa_001	bioa_003	1:206985954-207485954	0.1599511185318077	0.1800398303445508	0.3743144754940903
MR-link 2	alanine	HMDB0000161	asparagine	HMDB0000168	bioa_001	bioa_003	2:27143030-28594285	-0.8899047190864331	0.2262871241983126	8.401968147635784e-05
MR-link 2	alanine	HMDB0000161	asparagine	HMDB0000168	bioa_001	bioa_003	2:64958074-65458074	0.6034178529050402	0.1968804999312511	0.0021774719327088
MR-link 2	alanine	HMDB0000161	asparagine	HMDB0000168	bioa_001	bioa_003	3:71155270-71655270	1.3258984495820454	0.4910827137724264	0.0069350034999569
MR-link 2	alanine	HMDB0000161	asparagine	HMDB0000168	bioa_001	bioa_003	4:88976422-89476422	0.5977572412167316	0.2103983501742804	0.0044961905478035
MR-link 2	alanine	HMDB0000161	asparagine	HMDB0000168	bioa_001	bioa_003	7:72732874-73232874	1.204934740137341	0.3380908010621249	0.0003653319241439
MR-link 2	alanine	HMDB0000161	asparagine	HMDB0000168	bioa_001	bioa_003	8:145568681-146068681	0.0682658243189481	0.2811912626303911	0.8081807626131564
MR-link 2	alanine	HMDB0000161	asparagine	HMDB0000168	bioa_001	bioa_003	9:4040541-4540541	1.2525683090140167	0.425205852718153	0.0032212817946406
MR-link 2	alanine	HMDB0000161	asparagine	HMDB0000168	bioa_001	bioa_003	11:116336283-116836283	0.4180216637041954	0.3158631835707128	0.1856936300598904
MR-link 2	alanine	HMDB0000161	asparagine	HMDB0000168	bioa_001	bioa_003	12:46636543-47713425	0.6251974226689877	0.184359665520844	0.0006959153547888
MR-link 2	alanine	HMDB0000161	asparagine	HMDB0000168	bioa_001	bioa_003	12:56615040-57115040	0.2966801708743313	0.1783525814399716	0.0962228746306515
MR-link 2	alanine	HMDB0000161	asparagine	HMDB0000168	bioa_001	bioa_003	12:59727701-60227701	0.8162259901603133	0.2657907039621765	0.0021338955997163
MR-link 2	alanine	HMDB0000161	asparagine	HMDB0000168	bioa_001	bioa_003	14:75116447-75616447	0.1120069596999084	0.2965355281793054	0.7056397111602674
MR-link 2	alanine	HMDB0000161	asparagine	HMDB0000168	bioa_001	bioa_003	16:69621701-70931491	0.005744892877713	0.1078071324083647	0.957501950455126
MR-link 2	alanine	HMDB0000161	asparagine	HMDB0000168	bioa_001	bioa_003	17:40568584-41068584	-0.4005900621150232	0.4356108554878761	0.3577790432772723
MR-link 2	alanine	HMDB0000161	asparagine	HMDB0000168	bioa_001	bioa_003	22:18906543-19406543	0.1859185015551001	0.3904271224891931	0.6339371801099294
MR-link 2	1-methylnicotinamide	HMDB0000699	theobromine	HMDB0002825	GCST90200406	GCST90199644	6:160317928-160817928	-0.2038404472130472	0.1357872772208725	0.1333103398744354
MR-link 2	valine	HMDB0000883	alpha-ketoglutarate	HMDB0000208	met-d-Val	M33453	2:27480940-28253616	-0.2137956014016347	0.3851041192481626	0.5787830974056464
MR-link 2	valine	HMDB0000883	alpha-ketoglutarate	HMDB0000208	met-d-Val	M33453	2:64975088-65475088	0.2036551295691455	0.3360586089144321	0.5445076149073853
MR-link 2	valine	HMDB0000883	alpha-ketoglutarate	HMDB0000208	met-d-Val	M33453	2:165251927-165751927	0.0981182118888212	0.5351951494148007	0.8545377990754238
MR-link 2	valine	HMDB0000883	alpha-ketoglutarate	HMDB0000208	met-d-Val	M33453	2:226858446-227358446	-1.7562888091273487	1.2098302665190432	0.1465900492469793
MR-link 2	valine	HMDB0000883	alpha-ketoglutarate	HMDB0000208	met-d-Val	M33453	3:135701113-136578270	-0.6407633962078181	0.9065913802186012	0.4797013264117824
MR-link 2	valine	HMDB0000883	alpha-ketoglutarate	HMDB0000208	met-d-Val	M33453	4:88882515-89510546	-0.0583056315861377	0.1423673050738892	0.6821407104536013
MR-link 2	valine	HMDB0000883	alpha-ketoglutarate	HMDB0000208	met-d-Val	M33453	12:56199875-57115338	-0.0375422501867824	0.502023511981996	0.940388277878829
MR-link 2	valine	HMDB0000883	alpha-ketoglutarate	HMDB0000208	met-d-Val	M33453	12:122278263-122778263	0.7089191150040843	0.6303239063206311	0.2607203394585803
MR-link 2	valine	HMDB0000883	alpha-ketoglutarate	HMDB0000208	met-d-Val	M33453	16:69315747-70918195	0.1945436122104758	0.3437283711883558	0.5714069241452422
MR-link 2	valine	HMDB0000883	alpha-ketoglutarate	HMDB0000208	met-d-Val	M33453	17:6935779-7435779	-0.1274347789287741	0.4592136109958185	0.7813911870607535
MR-link 2	valine	HMDB0000883	alpha-ketoglutarate	HMDB0000208	met-d-Val	M33453	17:79384062-79884062	-0.1549380916620691	0.844326116686474	0.8544017702924244
MR-link 2	valine	HMDB0000883	alpha-ketoglutarate	HMDB0000208	met-d-Val	M33453	19:49050431-49611255	-0.210610277327866	0.5402758834131312	0.6966697460173483
MR-link 2	valine	HMDB0000883	alpha-ketoglutarate	HMDB0000208	met-d-Val	M33453	22:18665347-19165347	-0.442243746005581	0.6907744397072959	0.5220332198480865
MR-link 2	valine	HMDB0000883	adenosine	HMDB0000050	M01649	M00555	4:88976422-89476422	0.2653139510655871	0.1755673347751402	0.1307424426422645
MR-link 2	thyroxine	HMDB0000248	spermidine	HMDB0001257	GCST90200293	bioa_033	2:234397317-234897317	0.054051619703891	0.1625735960405639	0.7395307843302077
MR-link 2	3-methyl-2-oxobutyrate	HMDB0000019	kynurenate	HMDB0000715	GCST90199677	GCST90200454	4:88953670-89453670	-0.0026135694059299	0.1043174884014485	0.980011898586817
MR-link 2	choline phosphate	HMDB0001565	taurocholate	HMDB0000036	GCST90200363	M18497	1:21573292-22142120	0.0417703112794636	0.111962390282789	0.7090930067936005
MR-link 2	choline phosphate	HMDB0001565	taurocholate	HMDB0000036	GCST90200363	M18497	22:24245541-24745541	-0.4583001476538516	0.3068612799435603	0.1353039453508046
MR-link 2	n-acetylornithine	HMDB0003357	hippurate	HMDB0000714	bioa_023	GCST90199624	2:72878681-74437061	-0.0436792632785744	0.0226353647958528	0.0536451163249247
MR-link 2	n-acetylornithine	HMDB0003357	hippurate	HMDB0000714	bioa_023	GCST90199624	5:950573-1450573	0.0789411693027524	0.3297458811771052	0.810795417429121
MR-link 2	n-acetylornithine	HMDB0003357	hippurate	HMDB0000714	bioa_023	GCST90199624	17:37301988-37801988	0.2716633646677521	0.3217769695291266	0.3985242364473467
MR-link 2	mannose	HMDB0000169	4-hydroxy-2-oxoglutaric acid	HMDB0002070	GCST90200435	GCST90199897	2:27176853-28662558	-0.1500865849461966	0.068020479216899	0.0273496296907071
MR-link 2	mannose	HMDB0000169	4-hydroxy-2-oxoglutaric acid	HMDB0002070	GCST90200435	GCST90199897	12:22996345-23496345	-0.4328515037970826	0.2419011773049429	0.0735547190851989
MR-link 2	urate	HMDB0000289	alpha-ketoglutaramate*	HMDB0001552	GCST90200307	GCST90199885	2:207223753-207723753	0.0		1.0
MR-link 2	urate	HMDB0000289	alpha-ketoglutaramate*	HMDB0001552	GCST90200307	GCST90199885	4:9672167-10439135	-0.0606628784732684	0.0697982095406796	0.3847826064518271
MR-link 2	urate	HMDB0000289	alpha-ketoglutaramate*	HMDB0001552	GCST90200307	GCST90199885	4:88802323-89302323	0.4965747358336572	0.1990531066506543	0.012606910341562
MR-link 2	urate	HMDB0000289	alpha-ketoglutaramate*	HMDB0001552	GCST90200307	GCST90199885	11:64114866-64614866	-0.0603169182618899	0.2324565243410845	0.7952679005350791
MR-link 2	urate	HMDB0000289	alpha-ketoglutaramate*	HMDB0001552	GCST90200307	GCST90199885	12:114208961-114708961	0.657001498124534	0.3294733215553485	0.0461415425775226
MR-link 2	orotate	HMDB0000226	arginine	HMDB0000517	GCST90200392	GCST90200372	3:123305909-124961335	0.0133905251290436	0.0350937772894146	0.7027847258650244
MR-link 2	orotate	HMDB0000226	arginine	HMDB0000517	GCST90200392	GCST90200372	7:32831514-33590783	0.0077409006114146	0.0493555779799497	0.875371398437814
MR-link 2	cytidine	HMDB0000089	allantoin	HMDB0000462	GCST90200429	M01107	15:85255020-85755020	0.2496319753636814	0.174215109205766	0.151887819392821
MR-link 2	lactate	HMDB0000190	taurochenodeoxycholate	HMDB0000951	met-d-Lactate	GCST90200337	2:27348097-28101918	-1.56143663627046	0.94483915546258	0.0984132792567949
MR-link 2	lactate	HMDB0000190	taurochenodeoxycholate	HMDB0000951	met-d-Lactate	GCST90200337	6:135171067-135671067	1.1372323464732412	0.7077993389694661	0.1081167367819586
MR-link 2	lactate	HMDB0000190	taurochenodeoxycholate	HMDB0000951	met-d-Lactate	GCST90200337	8:106333124-106833124	0.1904247952281417	0.8022377389902764	0.8123720595590327
MR-link 2	lactate	HMDB0000190	taurochenodeoxycholate	HMDB0000951	met-d-Lactate	GCST90200337	9:4513176-5186407	-0.1652664125384088	0.348051511808428	0.6349058683373259
MR-link 2	lactate	HMDB0000190	taurochenodeoxycholate	HMDB0000951	met-d-Lactate	GCST90200337	10:2727379-3389269	-0.4880037493890345	0.3670173994135878	0.1836344563709314
MR-link 2	lactate	HMDB0000190	taurochenodeoxycholate	HMDB0000951	met-d-Lactate	GCST90200337	11:118839742-119339742	0.0085306346273275	0.7119937203884578	0.990440507234378
MR-link 2	lactate	HMDB0000190	taurochenodeoxycholate	HMDB0000951	met-d-Lactate	GCST90200337	12:111682800-113133476	-0.5408157473534603	0.3721419505697674	0.1461540128932764
MR-link 2	lactate	HMDB0000190	taurochenodeoxycholate	HMDB0000951	met-d-Lactate	GCST90200337	20:8379807-8879807	0.0355878644977888	0.6841103762558292	0.9585122416365048
MR-link 2	lactate	HMDB0000190	taurochenodeoxycholate	HMDB0000951	met-d-Lactate	GCST90200337	22:21708872-22208872	-0.5259537829913408	1.0217767184929	0.6067316843464757
MR-link 2	dehydroepiandrosterone sulfate (dhea-s)	HMDB0001032	histidine	HMDB0000177	M32425	bioa_009	7:98868801-99739571	-0.0105610973259412	0.0367853742217076	0.7740354110917238
MR-link 2	dehydroepiandrosterone sulfate (dhea-s)	HMDB0001032	histidine	HMDB0000177	M32425	bioa_009	19:48115523-48615523	-0.0447414708974526	0.0515856783312044	0.3857647861208392
MR-link 2	s-1-pyrroline-5-carboxylate	HMDB0001301	anthranilate	HMDB0001123	GCST90200381	GCST90200324	1:18949448-19449448	-0.2039347093740077	0.2035348188335937	0.3163606286324299
MR-link 2	s-1-pyrroline-5-carboxylate	HMDB0001301	anthranilate	HMDB0001123	GCST90200381	GCST90200324	8:144432748-145014955	0.0470539779491674	0.0497475408430846	0.3442223667899249
MR-link 2	paraxanthine	HMDB0001860	taurochenodeoxycholate	HMDB0000951	GCST90199654	GCST90200337	19:41091229-41591229	0.0788484567380665	0.1688002616957395	0.6404204743279484
MR-link 2	creatinine	HMDB0000562	3,7-dimethylurate	HMDB0001982	GCST90200366	GCST90199755	16:20142332-20642332	0.235342660166234	0.2977146390641157	0.4292373164275576
MR-link 2	sulfate*	HMDB01448	cortisone	HMDB0002802	GCST90199896	M01769	7:122557611-123057611	-0.1026256329061271	0.298540953040968	0.7310288125961444
MR-link 2	glycine	HMDB0000123	glutamate	HMDB0000148	M32338	bioa_007	2:211289363-212090389	-0.0063434016566632	0.0178640766617975	0.7225202106661751
MR-link 2	4-methyl-2-oxopentanoate	HMDB0000695	glutamate	HMDB0000148	M22116	bioa_007	4:88976422-89476422	-0.0169638295079007	0.0756532361858979	0.8225772678123751
MR-link 2	4-methyl-2-oxopentanoate	HMDB0000695	glutamate	HMDB0000148	M22116	bioa_007	13:48209901-48709901	0.1251224049502924	0.1294133072631575	0.3336223134192233
MR-link 2	n1-methyl-2-pyridone-5-carboxamide	HMDB0004193	tyrosine	HMDB0000158	GCST90199778	M01299	2:135485648-135985648	-0.3361965303922607	0.284075090306882	0.2366198850567472
MR-link 2	bilirubin (z,z)	HMDB0000054	sphingosine	HMDB0000252	M27716	GCST90200385	2:234140469-234918570	0.0127119026231737	0.0354374434310997	0.7198091481802178
MR-link 2	1-methylxanthine	HMDB0010738	glutamine	HMDB0000641	M34389	GCST90200419	8:18010431-18510431	-0.1173961820142233	0.054416906462095	0.0309785915485599
MR-link 2	alpha-ketoglutarate	HMDB0000208	cortisol	HMDB0000063	GCST90200455	GCST90200378	20:44931392-45517926	-0.0159524045554408	0.0867451479638173	0.8540921594377949
MR-link 2	bilirubin (z,z)	HMDB0000054	n-acetylornithine	HMDB0003357	GCST90200704	M15630	2:233988949-235124783	-0.0312499808057757	0.0280640490201224	0.2654836196994829
MR-link 2	bilirubin (z,z)	HMDB0000054	n-acetylornithine	HMDB0003357	GCST90200704	M15630	12:21093886-21593886	-0.2240017978527246	0.1357303589324144	0.0988725761216993
MR-link 2	5-methylthioadenosine (mta)	HMDB0001173	creatinine	HMDB0000562	GCST90200359	M00513	6:149659491-150411114	-0.1459723565781028	0.1836755133312125	0.4267708439703126
MR-link 2	oleamide	HMDB0002117	dehydroepiandrosterone sulfate (dhea-s)	HMDB0001032	M32458	GCST90199673	12:21138621-21638621	0.3550939949260257	0.1116672973213659	0.0014731151481477
MR-link 2	oleamide	HMDB0002117	dehydroepiandrosterone sulfate (dhea-s)	HMDB0001032	M32458	GCST90199673	19:15740431-16240431	0.1670922635654816	0.2019060458606268	0.4079116026083884
MR-link 2	2-oxoarginine*	HMDB0004225	biliverdin	HMDB0001008	GCST90199903	M02137	4:102938709-103438709	0.2259823088125168	0.3519945678196014	0.5208698695889616
MR-link 2	2-oxoarginine*	HMDB0004225	biliverdin	HMDB0001008	GCST90199903	M02137	6:160310824-160819068	0.0077575369589314	0.0966827248185195	0.9360487207586188
MR-link 2	hypoxanthine	HMDB0000157	cystathionine	HMDB0000099	M03127	GCST90200383	6:16038192-16538192	0.0834249101079113	0.1552800587648522	0.591091830930946
MR-link 2	phosphate	HMDB0001429	pyruvate	HMDB0000243	GCST90200393	GCST90200430	1:21570042-22070042	-0.1108680929872422	0.1544007924959411	0.4727240462589628
MR-link 2	betaine	HMDB0000043	glucose	HMDB0000122	GCST90200425	M20489	2:211290507-211790507	-0.0050470221218926	0.1293706636711465	0.968880736292432
MR-link 2	betaine	HMDB0000043	glucose	HMDB0000122	GCST90200425	M20489	5:78081434-78907016	0.0168945200322681	0.0615171793459896	0.7835998027692762
MR-link 2	betaine	HMDB0000043	glucose	HMDB0000122	GCST90200425	M20489	6:160264283-160825366	-0.2743720729739497	0.1387125000207494	0.0479297249472822
MR-link 2	betaine	HMDB0000043	glucose	HMDB0000122	GCST90200425	M20489	12:68601-568601	-0.0366715368201994	0.1682638119965834	0.8274752974197774
MR-link 2	n-stearoyl-sphingosine (d18:1/18:0)*	HMDB0004950	histidine	HMDB0000177	GCST90200341	M00059	10:64645010-65401382	-0.067477344132776	0.1950522515373421	0.7293840761344041
MR-link 2	n-stearoyl-sphingosine (d18:1/18:0)*	HMDB0004950	histidine	HMDB0000177	GCST90200341	M00059	14:63982220-64482220	0.0135335882484982	0.1861301763534192	0.9420366208782608
MR-link 2	n-stearoyl-sphingosine (d18:1/18:0)*	HMDB0004950	histidine	HMDB0000177	GCST90200341	M00059	18:55052269-55552269	0.2921056866930419	0.1732381246973699	0.0917666639776368
MR-link 2	trans-urocanate	HMDB0000301	dehydroepiandrosterone sulfate (dhea-s)	HMDB0001032	GCST90200416	M32425	8:17963874-18463874	-0.2730464464673642	0.2524201717737594	0.279379607861392
MR-link 2	trans-urocanate	HMDB0000301	dehydroepiandrosterone sulfate (dhea-s)	HMDB0001032	GCST90200416	M32425	12:96124750-96624750	0.0936795437711812	0.0522759126439741	0.0731295699487369
MR-link 2	alpha-ketoglutarate	HMDB0000208	taurine	HMDB0000251	GCST90200455	bioa_034	20:44931392-45517926	0.081200331373377	0.0654389308469821	0.2146587157924716
MR-link 2	creatine	HMDB0000064	oleamide	HMDB0002117	GCST90200323	M32458	2:211290507-211790507	0.0790895685595716	0.0890176135836479	0.3742874460935449
MR-link 2	creatine	HMDB0000064	oleamide	HMDB0002117	GCST90200323	M32458	15:45404327-45904327	0.1177398685130787	0.1815274587164287	0.5165928283529888
MR-link 2	3-ureidopropionate	HMDB0000026	alpha-aminoadipic acid	HMDB0000510	GCST90200283	bioa_025	22:24662232-25162232	0.24499658441817	0.1325046564663858	0.0644627444024061
MR-link 2	alpha-ketoglutarate	HMDB0000208	glycerol 3-phosphate	HMDB0000126	GCST90200455	M15365	20:44931392-45517926	-0.00422365173762	0.1069659984926914	0.9685029724280392
MR-link 2	glucose	HMDB0000122	uridine	HMDB0000296	M20489	M00606	2:169551488-170051488	-0.0364997611071693	0.171779171713221	0.8317320220423114
MR-link 2	leucine	HMDB0000687	alpha-aminoadipic acid	HMDB0000510	bioa_011	bioa_025	2:27480940-27980940	0.2498975440460327	0.3038450736162722	0.4108205267605394
MR-link 2	leucine	HMDB0000687	alpha-aminoadipic acid	HMDB0000510	bioa_011	bioa_025	4:88972827-89472827	0.0081976058101785	0.1223651183835891	0.9465872795535296
MR-link 2	leucine	HMDB0000687	alpha-aminoadipic acid	HMDB0000510	bioa_011	bioa_025	4:186893802-187393802	-0.2763056157334645	0.500825342235727	0.5811535344970921
MR-link 2	leucine	HMDB0000687	alpha-aminoadipic acid	HMDB0000510	bioa_011	bioa_025	11:116336283-116883862	0.3468012233747937	0.3177360092871045	0.2750634938304269
MR-link 2	leucine	HMDB0000687	alpha-aminoadipic acid	HMDB0000510	bioa_011	bioa_025	15:58477325-58977325	-0.4713604048815867	0.4903736995517649	0.3364380795386144
MR-link 2	leucine	HMDB0000687	alpha-aminoadipic acid	HMDB0000510	bioa_011	bioa_025	16:70059237-70559237	-0.0131104228393244	0.2333581623099462	0.9551971803617187
MR-link 2	citrulline	HMDB0000904	heme	HMDB0003178	M02132	M32593	10:97115163-97871266	-0.0800538040284246	0.1484117984828665	0.5896086502168743
MR-link 2	n-acetylornithine	HMDB0003357	citrate	HMDB0000094	M15630	M01564	2:73124156-74349562	-0.0022974839093217	0.0213632469212302	0.9143576107839696
MR-link 2	gluconate	HMDB0000625	tyrosine	HMDB0000158	GCST90200373	met-d-Tyr	4:99521223-100894070	0.0078862468802611	0.0305878309730181	0.7965434994905485
MR-link 2	citrate	HMDB0000094	pyruvate	HMDB0000243	met-d-Citrate	met-d-Pyruvate	1:54822726-55322726	0.2823230135482628	0.1802201408532671	0.1172210135188436
MR-link 2	citrate	HMDB0000094	pyruvate	HMDB0000243	met-d-Citrate	met-d-Pyruvate	1:206967359-207467359	0.2787947643171927	0.0805510873187712	0.0005379879205282
MR-link 2	citrate	HMDB0000094	pyruvate	HMDB0000243	met-d-Citrate	met-d-Pyruvate	2:6909613-7409613	0.2502726860745577	0.1307492143692915	0.0556018937138201
MR-link 2	citrate	HMDB0000094	pyruvate	HMDB0000243	met-d-Citrate	met-d-Pyruvate	2:211290507-211790507	0.4074209123479354	0.1749666845287782	0.0198822388543418
MR-link 2	citrate	HMDB0000094	pyruvate	HMDB0000243	met-d-Citrate	met-d-Pyruvate	2:241907241-242693157	0.6121904571800001	0.1771026920156914	0.0005468380464966
MR-link 2	citrate	HMDB0000094	pyruvate	HMDB0000243	met-d-Citrate	met-d-Pyruvate	4:77164144-77664144	-0.023065912862112	0.1597663353521668	0.8852060957978347
MR-link 2	citrate	HMDB0000094	pyruvate	HMDB0000243	met-d-Citrate	met-d-Pyruvate	5:14438417-15122542	0.0557794184305324	0.0293216060813434	0.0571278142330189
MR-link 2	citrate	HMDB0000094	pyruvate	HMDB0000243	met-d-Citrate	met-d-Pyruvate	5:43252947-44074677	-0.1397298879960598	0.1089265854731612	0.1995658083830342
MR-link 2	citrate	HMDB0000094	pyruvate	HMDB0000243	met-d-Citrate	met-d-Pyruvate	5:176569252-177069252	0.8303650044801978	0.4109639102777255	0.0433284176507472
MR-link 2	citrate	HMDB0000094	pyruvate	HMDB0000243	met-d-Citrate	met-d-Pyruvate	6:18111878-18611878	0.1089049435657482	0.1229596943348076	0.3757812147419435
MR-link 2	citrate	HMDB0000094	pyruvate	HMDB0000243	met-d-Citrate	met-d-Pyruvate	6:160159894-160659894	-0.0999588411709352	0.1124447672954494	0.3740248602779957
MR-link 2	citrate	HMDB0000094	pyruvate	HMDB0000243	met-d-Citrate	met-d-Pyruvate	7:72772933-73272933	0.0883808023997397	0.1063005315624377	0.4057342027764848
MR-link 2	citrate	HMDB0000094	pyruvate	HMDB0000243	met-d-Citrate	met-d-Pyruvate	8:126256694-126756694	0.0093957097835235	0.1053736133697765	0.9289502408998188
MR-link 2	citrate	HMDB0000094	pyruvate	HMDB0000243	met-d-Citrate	met-d-Pyruvate	9:95648531-96148531	0.2614945354179914	0.1617655008944049	0.1059854478204224
MR-link 2	citrate	HMDB0000094	pyruvate	HMDB0000243	met-d-Citrate	met-d-Pyruvate	9:135899500-136399500	1.4870747338522587	0.3533633033487766	2.572477573282299e-05
MR-link 2	citrate	HMDB0000094	pyruvate	HMDB0000243	met-d-Citrate	met-d-Pyruvate	10:5959218-6459218	0.6053978990641934	0.2522234120850201	0.0163841167826198
MR-link 2	citrate	HMDB0000094	pyruvate	HMDB0000243	met-d-Citrate	met-d-Pyruvate	10:64654071-65607438	0.0400585436384887	0.1773456929230459	0.8212960757341341
MR-link 2	citrate	HMDB0000094	pyruvate	HMDB0000243	met-d-Citrate	met-d-Pyruvate	10:94589724-95089724	-0.0794805525136064	0.2166202547680905	0.7136847234692962
MR-link 2	citrate	HMDB0000094	pyruvate	HMDB0000243	met-d-Citrate	met-d-Pyruvate	11:13111524-13611524	0.3305064733048651	0.1853139454969692	0.0745057804158832
MR-link 2	citrate	HMDB0000094	pyruvate	HMDB0000243	met-d-Citrate	met-d-Pyruvate	11:61356683-61856683	-0.1206658078209925	0.1470803914881576	0.4119840291139515
MR-link 2	citrate	HMDB0000094	pyruvate	HMDB0000243	met-d-Citrate	met-d-Pyruvate	12:20812570-21569526	0.2525697782022944	0.1525571165812446	0.0978078766929552
MR-link 2	citrate	HMDB0000094	pyruvate	HMDB0000243	met-d-Citrate	met-d-Pyruvate	12:120844110-121665390	0.0842930048628405	0.1262770432642165	0.5044372429367332
MR-link 2	citrate	HMDB0000094	pyruvate	HMDB0000243	met-d-Citrate	met-d-Pyruvate	14:55030981-55530981	0.6455702949823838	0.2225864294446675	0.0037279030727687
MR-link 2	citrate	HMDB0000094	pyruvate	HMDB0000243	met-d-Citrate	met-d-Pyruvate	14:94594947-95094947	0.4307670774470179	0.1912697634394781	0.0243131645035016
MR-link 2	citrate	HMDB0000094	pyruvate	HMDB0000243	met-d-Citrate	met-d-Pyruvate	14:102387585-102887585	-0.3225766001544184	0.1926750973356583	0.0940913482516811
MR-link 2	citrate	HMDB0000094	pyruvate	HMDB0000243	met-d-Citrate	met-d-Pyruvate	15:42429423-42929423	0.3462696692631447	0.1470362284088978	0.0185229255927768
MR-link 2	citrate	HMDB0000094	pyruvate	HMDB0000243	met-d-Citrate	met-d-Pyruvate	15:43028726-45186579	0.2372773254134809	0.1143121200274581	0.037921982934752
MR-link 2	citrate	HMDB0000094	pyruvate	HMDB0000243	met-d-Citrate	met-d-Pyruvate	16:58436602-58936602	0.5503591052881591	0.2057063147089705	0.0074626682067067
MR-link 2	citrate	HMDB0000094	pyruvate	HMDB0000243	met-d-Citrate	met-d-Pyruvate	17:6092241-7020419	0.0599558831128745	0.0155232996796118	0.0001123173203801
MR-link 2	citrate	HMDB0000094	pyruvate	HMDB0000243	met-d-Citrate	met-d-Pyruvate	17:57343504-58184169	0.4469378778118654	0.1404605601318893	0.0014628923379897
MR-link 2	citrate	HMDB0000094	pyruvate	HMDB0000243	met-d-Citrate	met-d-Pyruvate	18:76910235-77410235	0.6379747909846555	0.2542831725640698	0.0121102722454911
MR-link 2	citrate	HMDB0000094	pyruvate	HMDB0000243	met-d-Citrate	met-d-Pyruvate	20:62104494-62604494	0.3342676454525092	0.1845835409766166	0.0701518779193996
MR-link 2	citrate	HMDB0000094	pyruvate	HMDB0000243	met-d-Citrate	met-d-Pyruvate	22:18883605-19740639	-0.0835984165896424	0.0751474617755719	0.26594115557229
MR-link 2	phenylalanine	HMDB0000159	asparagine	HMDB0000168	met-d-Phe	M34283	6:17868392-18368392	-0.6303798462279375	0.9626914584772402	0.5125901902062102
MR-link 2	phenylalanine	HMDB0000159	asparagine	HMDB0000168	met-d-Phe	M34283	11:57019429-57519429	0.2386727453255663	0.4336651397669183	0.5820712149915102
MR-link 2	phenylalanine	HMDB0000159	asparagine	HMDB0000168	met-d-Phe	M34283	12:56671418-57171418	1.376133942995643	0.8385547908447623	0.1007811942058214
MR-link 2	phenylalanine	HMDB0000159	asparagine	HMDB0000168	met-d-Phe	M34283	12:102890425-104124563	-0.3210523809814888	0.1172553656247966	0.0061802551525633
MR-link 2	phenylalanine	HMDB0000159	asparagine	HMDB0000168	met-d-Phe	M34283	14:55161744-55661744	-0.4056972170062656	0.3636373955892984	0.2645659084259533
MR-link 2	phenylalanine	HMDB0000159	asparagine	HMDB0000168	met-d-Phe	M34283	16:16004626-16504626	-0.8589115443765305	0.8755016590122531	0.3265677239102609
MR-link 2	3-methyl-2-oxovalerate	HMDB0000491	leucine	HMDB0000687	M15676	bioa_011	2:27480940-27980940	0.4550619392963295	0.1310993837888437	0.0005182887011276
MR-link 2	3-methyl-2-oxovalerate	HMDB0000491	leucine	HMDB0000687	M15676	bioa_011	4:88976422-89476422	0.6294238571428099	0.0984481242905879	1.6217653548403999e-10
MR-link 2	7-methylxanthine	HMDB0001991	histidine	HMDB0000177	M34390	bioa_009	5:168189476-168689476	0.0361314364471336	0.1426275266917891	0.8000153546924381
MR-link 2	phenylalanine	HMDB0000159	tyrosine	HMDB0000158	M00064	met-d-Tyr	12:103007876-103507876	-0.1226202895929095	0.0913004473520082	0.1792585369411612
MR-link 2	citrulline	HMDB0000904	acetoacetate	HMDB0000060	M02132	GCST90200318	10:97115163-97871266	0.17152311443369	0.1729043593483073	0.3211919111985498
MR-link 2	glycine	HMDB0000123	1,7-dimethylurate	HMDB0011103	M32338	M34400	2:211289363-212090389	-0.062178033700043	0.0406608398857446	0.1262180562215901
MR-link 2	spermidine	HMDB0001257	s-1-pyrroline-5-carboxylate	HMDB0001301	bioa_033	GCST90200381	1:247760300-248289451	-0.1043705977004352	0.0908092778840108	0.2504164355349046
MR-link 2	spermidine	HMDB0001257	s-1-pyrroline-5-carboxylate	HMDB0001301	bioa_033	GCST90200381	19:54070939-54570939	0.0205145626444333	0.1625868289004839	0.899592575045053
MR-link 2	caffeine	HMDB0001847	n-acetylornithine	HMDB0003357	M00569	bioa_023	7:17037106-17537106	-0.1383584539989412	0.079272493930527	0.0809235097988761
MR-link 2	caffeine	HMDB0001847	n-acetylornithine	HMDB0003357	M00569	bioa_023	15:74777880-75277880	-0.0551809001917819	0.0823734241549556	0.5029297175730867
MR-link 2	glycohyocholate	HMDB0000138	xanthine	HMDB0000292	GCST90199935	M03147	10:45742470-46242470	0.3759432878832358	0.1949565581497679	0.0538123659075252
MR-link 2	glycohyocholate	HMDB0000138	xanthine	HMDB0000292	GCST90199935	M03147	17:28409010-28909010	-0.0026510231853418	0.1667436068948197	0.9873151276876756
MR-link 2	glycerol 3-phosphate	HMDB0000126	1-methylurate	HMDB0003099	GCST90199638	M34395	1:20921386-22251981	-0.0024079158660357	0.0611659964958207	0.968597866827681
MR-link 2	alpha-ketoglutarate	HMDB0000208	thyroxine	HMDB0000248	GCST90200455	GCST90200293	20:44931392-45517926	-0.1228759283839726	0.0879246098922435	0.1622588712798879
MR-link 2	5,6-dihydrothymine	HMDB0000079	3-ureidopropionate	HMDB0000026	GCST90200339	GCST90200283	22:50721854-51221854	0.5855457880094941	0.2296350554187474	0.0107754682828858
MR-link 2	cysteinylglycine	HMDB0000078	n-acetylornithine	HMDB0003357	GCST90200364	M15630	16:15885043-16385043	0.0784079283641232	0.182225744828318	0.6669926329043058
MR-link 2	cysteinylglycine	HMDB0000078	n-acetylornithine	HMDB0003357	GCST90200364	M15630	16:89076223-90262231	-0.0113310520508628	0.0671091333238839	0.8659184392463578
MR-link 2	uridine	HMDB0000296	acetylphosphate	HMDB0001494	M00606	M15488	1:20665172-21165172	0.155527097494853	0.1990984274420923	0.4347102575431093
MR-link 2	uridine	HMDB0000296	acetylphosphate	HMDB0001494	M00606	M15488	7:47852911-48352911	-0.2388687337215913	0.199512386455625	0.2312041873170888
MR-link 2	uridine	HMDB0000296	acetylphosphate	HMDB0001494	M00606	M15488	22:50721752-51221752	0.0359046886118956	0.1436017915635317	0.8025645112372535
MR-link 2	alpha-aminoadipic acid	HMDB0000510	tyrosine	HMDB0000158	bioa_025	met-d-Tyr	3:2996317-3496317	-0.1670549154788067	0.0995643833156056	0.0933747872922973
MR-link 2	alpha-aminoadipic acid	HMDB0000510	tyrosine	HMDB0000158	bioa_025	met-d-Tyr	5:36380209-36880209	0.1355516974520743	0.0716995277848823	0.0586841509110718
MR-link 2	3-(4-hydroxyphenyl)lactate	HMDB0000755	histidine	HMDB0000177	GCST90200371	GCST90200377	6:111301079-111801079	-0.1880287419747875	0.1882701959815255	0.3179315542812893
MR-link 2	3-(4-hydroxyphenyl)lactate	HMDB0000755	histidine	HMDB0000177	GCST90200371	GCST90200377	17:79941425-80441425	-0.0241943168063676	0.1084806552029261	0.823513045520082
MR-link 2	valine	HMDB0000883	oleate (18:1n9)	HMDB0000207	M01649	M01359	4:88976422-89476422	-0.0368224656372614	0.1477758772182609	0.8032232632200555
MR-link 2	glycine	HMDB0000123	asparagine	HMDB0000168	bioa_008	bioa_003	1:75967169-76725029	0.0262104095336111	0.2221024100219498	0.906059362926488
MR-link 2	glycine	HMDB0000123	asparagine	HMDB0000168	bioa_008	bioa_003	1:120004506-120504506	0.0702501051960476	0.2317971962165573	0.7618387223635226
MR-link 2	glycine	HMDB0000123	asparagine	HMDB0000168	bioa_008	bioa_003	2:165258389-165758389	0.7387422328352542	0.2903709796725441	0.0109549535065251
MR-link 2	glycine	HMDB0000123	asparagine	HMDB0000168	bioa_008	bioa_003	2:210575251-212439946	-0.0508817862968147	0.0226556894102064	0.0247121857420629
MR-link 2	glycine	HMDB0000123	asparagine	HMDB0000168	bioa_008	bioa_003	3:125660381-126160381	0.0532902849384658	0.1015619092073475	0.5997866148912312
MR-link 2	glycine	HMDB0000123	asparagine	HMDB0000168	bioa_008	bioa_003	4:186924683-187424683	0.6341317661178224	0.4823900956120132	0.1886570943848102
MR-link 2	glycine	HMDB0000123	asparagine	HMDB0000168	bioa_008	bioa_003	5:89976061-90476061	1.2504115618620195	0.4357147366496016	0.0041073921965074
MR-link 2	glycine	HMDB0000123	asparagine	HMDB0000168	bioa_008	bioa_003	5:131494202-131994202	0.1662879201782757	0.2091381765438079	0.4265493384317752
MR-link 2	glycine	HMDB0000123	asparagine	HMDB0000168	bioa_008	bioa_003	6:160525578-161025578	0.546527587126807	0.4512645754570182	0.2258561814472518
MR-link 2	glycine	HMDB0000123	asparagine	HMDB0000168	bioa_008	bioa_003	7:55797215-56297215	-0.0179451963458887	0.1349309947572455	0.8941970493648798
MR-link 2	glycine	HMDB0000123	asparagine	HMDB0000168	bioa_008	bioa_003	8:8933358-9433358	0.0167495045265896	0.1040024943374997	0.8720547562709705
MR-link 2	glycine	HMDB0000123	asparagine	HMDB0000168	bioa_008	bioa_003	8:126232077-126732077	-0.0495182966467662	0.1525897100818864	0.745544958843755
MR-link 2	glycine	HMDB0000123	asparagine	HMDB0000168	bioa_008	bioa_003	9:5720079-6894932	0.0130524244389773	0.0853456892918132	0.8784487819710913
MR-link 2	glycine	HMDB0000123	asparagine	HMDB0000168	bioa_008	bioa_003	9:135887106-136387106	0.4636789533766294	0.2316216381230617	0.045297533051262
MR-link 2	glycine	HMDB0000123	asparagine	HMDB0000168	bioa_008	bioa_003	10:64798306-65575478	0.4458770736993994	0.2809863504203246	0.1125515527938413
MR-link 2	glycine	HMDB0000123	asparagine	HMDB0000168	bioa_008	bioa_003	12:46859387-47359387	1.3818181096773314	0.3417316193844744	5.264186126915814e-05
MR-link 2	glycine	HMDB0000123	asparagine	HMDB0000168	bioa_008	bioa_003	12:56611458-57111458	0.8016342382429672	0.3846571667585186	0.0371581093455233
MR-link 2	glycine	HMDB0000123	asparagine	HMDB0000168	bioa_008	bioa_003	15:58217095-58717095	0.2738567098730764	0.265280207946057	0.3019175645431151
MR-link 2	glycine	HMDB0000123	asparagine	HMDB0000168	bioa_008	bioa_003	16:80861176-81361176	0.0392014032870002	0.0913421884639964	0.6677989058889235
MR-link 2	glycine	HMDB0000123	asparagine	HMDB0000168	bioa_008	bioa_003	17:45188952-45974996	0.3434619792605506	0.2695168328405281	0.2025351935669184
MR-link 2	glycine	HMDB0000123	asparagine	HMDB0000168	bioa_008	bioa_003	19:17984588-18484588	0.5593246383785679	0.3015626379917369	0.0636313023550151
MR-link 2	ornithine	HMDB0000214	taurocholate	HMDB0000036	bioa_014	M18497	2:219037276-219805573	-0.599657498096773	0.4744988410165903	0.2063125179167388
MR-link 2	ornithine	HMDB0000214	taurocholate	HMDB0000036	bioa_014	M18497	4:144415809-145209327	0.303236034209392	0.4425596652158498	0.4932260617660926
MR-link 2	ornithine	HMDB0000214	taurocholate	HMDB0000036	bioa_014	M18497	6:131638147-132138147	0.4123883404399475	0.3073774781761002	0.1797144168475397
MR-link 2	ornithine	HMDB0000214	taurocholate	HMDB0000036	bioa_014	M18497	9:135887106-136387106	-0.1240070642870151	0.4751117909766847	0.7940878215537619
MR-link 2	ornithine	HMDB0000214	taurocholate	HMDB0000036	bioa_014	M18497	10:97138162-97638162	-0.3349989881835721	0.5864544437139391	0.5678453440284867
MR-link 2	ornithine	HMDB0000214	taurocholate	HMDB0000036	bioa_014	M18497	12:46964292-47464292	-0.2726622799410892	0.3412588756322959	0.4242964638233993
MR-link 2	ornithine	HMDB0000214	taurocholate	HMDB0000036	bioa_014	M18497	12:132819894-133319894	1.2211911727217866	0.5284639555878812	0.0208421620319635
MR-link 2	ornithine	HMDB0000214	taurocholate	HMDB0000036	bioa_014	M18497	16:68152686-68652686	-0.1224584430772199	0.5366310852242843	0.8194918777082754
MR-link 2	ornithine	HMDB0000214	taurocholate	HMDB0000036	bioa_014	M18497	19:12789284-13289284	0.2278005903586041	0.3383118705435825	0.5007278606721579
MR-link 2	stearoyl sphingomyelin (d18:1/18:0)	HMDB0001348	alpha-tocopherol	HMDB0001893	GCST90200335	M01561	14:63982386-64482386	0.2655466637832275	0.1352929782196996	0.0496749115914442
MR-link 2	creatinine	HMDB0000562	aspartate	HMDB0000191	met-d-Creatinine	bioa_004	1:62775942-63275942	-0.0754722622315271	0.265068405036348	0.775852926326707
MR-link 2	creatinine	HMDB0000562	aspartate	HMDB0000191	met-d-Creatinine	bioa_004	1:78344069-78844069	0.5938249532365452	0.3051208167933573	0.0516311844639305
MR-link 2	creatinine	HMDB0000562	aspartate	HMDB0000191	met-d-Creatinine	bioa_004	1:150079982-151190625	0.1309070439821966	0.2189473426734995	0.5499114515121994
MR-link 2	creatinine	HMDB0000562	aspartate	HMDB0000191	met-d-Creatinine	bioa_004	1:212502129-213002129	-0.2147567016507521	0.4503083631534729	0.6334259891217385
MR-link 2	creatinine	HMDB0000562	aspartate	HMDB0000191	met-d-Creatinine	bioa_004	2:15538692-16038692	0.1014046326338325	0.4067954272337835	0.8031467324235646
MR-link 2	creatinine	HMDB0000562	aspartate	HMDB0000191	met-d-Creatinine	bioa_004	2:18426203-18926203	0.0360856623951467	0.3652644371768979	0.9213024246539698
MR-link 2	creatinine	HMDB0000562	aspartate	HMDB0000191	met-d-Creatinine	bioa_004	2:54331356-54831356	0.5587165687587512	0.5054604760158912	0.26900296304986
MR-link 2	creatinine	HMDB0000562	aspartate	HMDB0000191	met-d-Creatinine	bioa_004	2:73303397-74097901	-0.1439363712095354	0.300232325633198	0.6316422617089776
MR-link 2	creatinine	HMDB0000562	aspartate	HMDB0000191	met-d-Creatinine	bioa_004	2:121056440-121556440	0.486054469946379	0.4373619119028685	0.2664252914983031
MR-link 2	creatinine	HMDB0000562	aspartate	HMDB0000191	met-d-Creatinine	bioa_004	2:176734544-177234544	0.0640849722623204	0.2430647267242199	0.7920465924402016
MR-link 2	creatinine	HMDB0000562	aspartate	HMDB0000191	met-d-Creatinine	bioa_004	2:211293055-211793055	-1.478388322833139	0.3260753927409906	5.79085735436439e-06
MR-link 2	creatinine	HMDB0000562	aspartate	HMDB0000191	met-d-Creatinine	bioa_004	2:217394852-217894852	-0.1780459643994288	0.2724346074625641	0.5134104556537207
MR-link 2	creatinine	HMDB0000562	aspartate	HMDB0000191	met-d-Creatinine	bioa_004	2:220108198-220608198	-0.5447393606632757	0.3383950177676796	0.1074472940100969
MR-link 2	creatinine	HMDB0000562	aspartate	HMDB0000191	met-d-Creatinine	bioa_004	3:38187471-38687471	-0.0273537653987493	0.4369472096439811	0.9500834437344944
MR-link 2	creatinine	HMDB0000562	aspartate	HMDB0000191	met-d-Creatinine	bioa_004	3:121465319-121965319	-0.1758925379720442	0.379114284776511	0.6426789092832765
MR-link 2	creatinine	HMDB0000562	aspartate	HMDB0000191	met-d-Creatinine	bioa_004	3:141462708-141962708	-0.3322746048346025	0.3023172887860055	0.2717278073615189
MR-link 2	creatinine	HMDB0000562	aspartate	HMDB0000191	met-d-Creatinine	bioa_004	3:185024780-185524780	-0.020843855527018	0.3636702795035135	0.9542940670162888
MR-link 2	creatinine	HMDB0000562	aspartate	HMDB0000191	met-d-Creatinine	bioa_004	4:76880934-77664144	-0.0266685856241424	0.1845061915080753	0.8850738128467464
MR-link 2	creatinine	HMDB0000562	aspartate	HMDB0000191	met-d-Creatinine	bioa_004	4:103323863-104102802	-0.1939875042123862	0.2899083647880414	0.5034100900523792
MR-link 2	creatinine	HMDB0000562	aspartate	HMDB0000191	met-d-Creatinine	bioa_004	5:39144851-39644851	-0.067253813268648	0.197126811787459	0.7329753815078208
MR-link 2	creatinine	HMDB0000562	aspartate	HMDB0000191	met-d-Creatinine	bioa_004	5:53045546-53835870	0.1346046480347029	0.2573031715760001	0.600879355025343
MR-link 2	creatinine	HMDB0000562	aspartate	HMDB0000191	met-d-Creatinine	bioa_004	5:176565124-177065124	0.4971772322368133	0.2864712017686658	0.0826482898711924
MR-link 2	creatinine	HMDB0000562	aspartate	HMDB0000191	met-d-Creatinine	bioa_004	6:43556335-44056335	0.4313655444781926	0.2768071924317783	0.1191476865598985
MR-link 2	creatinine	HMDB0000562	aspartate	HMDB0000191	met-d-Creatinine	bioa_004	6:108750742-109250742	-0.0766103721047252	0.3831642891957111	0.8415264775375402
MR-link 2	creatinine	HMDB0000562	aspartate	HMDB0000191	met-d-Creatinine	bioa_004	6:133547208-134047208	-0.360474501865427	0.3532523488362431	0.3075175836487834
MR-link 2	creatinine	HMDB0000562	aspartate	HMDB0000191	met-d-Creatinine	bioa_004	6:160418389-160927934	0.1735889585886429	0.1955437635674449	0.3746890494586397
MR-link 2	creatinine	HMDB0000562	aspartate	HMDB0000191	met-d-Creatinine	bioa_004	7:25488956-25988956	-0.2666036833503559	0.3588891228750074	0.4575676099922587
MR-link 2	creatinine	HMDB0000562	aspartate	HMDB0000191	met-d-Creatinine	bioa_004	7:76984640-77791673	-0.3394458389794891	0.3295755343787447	0.30303416505651
MR-link 2	creatinine	HMDB0000562	aspartate	HMDB0000191	met-d-Creatinine	bioa_004	7:128492221-128992221	0.1833060558165788	0.3269591079462311	0.5750435997563443
MR-link 2	creatinine	HMDB0000562	aspartate	HMDB0000191	met-d-Creatinine	bioa_004	7:151165041-151665041	0.1950230226725704	0.1667183238041173	0.2420912964085324
MR-link 2	creatinine	HMDB0000562	aspartate	HMDB0000191	met-d-Creatinine	bioa_004	7:155370831-155870831	-0.1404834811248765	0.3073431072885866	0.647606310389931
MR-link 2	creatinine	HMDB0000562	aspartate	HMDB0000191	met-d-Creatinine	bioa_004	8:8031142-9250941	0.6059261485090066	0.3145903283585916	0.0540943819692425
MR-link 2	creatinine	HMDB0000562	aspartate	HMDB0000191	met-d-Creatinine	bioa_004	8:10561829-11945872	0.8573989965727833	0.3390704915573126	0.0114494067931649
MR-link 2	creatinine	HMDB0000562	aspartate	HMDB0000191	met-d-Creatinine	bioa_004	8:19609539-20109539	0.1674466052068435	0.2840756174573574	0.5555636165596916
MR-link 2	creatinine	HMDB0000562	aspartate	HMDB0000191	met-d-Creatinine	bioa_004	8:23527006-24027006	0.2075203672344554	0.3199609111308899	0.5166096447837607
MR-link 2	creatinine	HMDB0000562	aspartate	HMDB0000191	met-d-Creatinine	bioa_004	9:71184707-71684707	0.1942317582799623	0.2564285179053938	0.4487803632434621
MR-link 2	creatinine	HMDB0000562	aspartate	HMDB0000191	met-d-Creatinine	bioa_004	10:52398454-52898454	-0.0186394620860827	0.3533476591592793	0.9579302589747966
MR-link 2	creatinine	HMDB0000562	aspartate	HMDB0000191	met-d-Creatinine	bioa_004	11:15629946-16129946	0.2406396618328351	0.3166302868497034	0.447253369438762
MR-link 2	creatinine	HMDB0000562	aspartate	HMDB0000191	met-d-Creatinine	bioa_004	11:30504837-31294673	-0.0709984336584711	0.2042308930834519	0.7281120111810735
MR-link 2	creatinine	HMDB0000562	aspartate	HMDB0000191	met-d-Creatinine	bioa_004	11:116373213-117240760	0.1327609556887546	0.2059453171577386	0.5191593536434117
MR-link 2	creatinine	HMDB0000562	aspartate	HMDB0000191	met-d-Creatinine	bioa_004	15:41118334-41871842	0.164513164788923	0.2731302284611782	0.5469578229292202
MR-link 2	creatinine	HMDB0000562	aspartate	HMDB0000191	met-d-Creatinine	bioa_004	15:45400360-46179051	0.0467531624480294	0.1506815965969134	0.7563496705370942
MR-link 2	creatinine	HMDB0000562	aspartate	HMDB0000191	met-d-Creatinine	bioa_004	15:53700578-54200578	-0.2570216414079359	0.2670086997081515	0.3357500516538501
MR-link 2	creatinine	HMDB0000562	aspartate	HMDB0000191	met-d-Creatinine	bioa_004	15:76097375-76597375	-0.0845157410095892	0.2622483692629715	0.7472453880627057
MR-link 2	creatinine	HMDB0000562	aspartate	HMDB0000191	met-d-Creatinine	bioa_004	16:20142332-21335139	0.2297204503890848	0.1425719615730993	0.1071231391579922
MR-link 2	creatinine	HMDB0000562	aspartate	HMDB0000191	met-d-Creatinine	bioa_004	16:89453424-89953424	0.0266137415538689	0.2820689269131262	0.9248296168494404
MR-link 2	creatinine	HMDB0000562	aspartate	HMDB0000191	met-d-Creatinine	bioa_004	17:19176536-19724875	0.195674006606741	0.3705474738285695	0.5974526210730127
MR-link 2	creatinine	HMDB0000562	aspartate	HMDB0000191	met-d-Creatinine	bioa_004	17:37200083-37954217	0.1418376647441312	0.3459161314291666	0.6817803922043439
MR-link 2	creatinine	HMDB0000562	aspartate	HMDB0000191	met-d-Creatinine	bioa_004	17:58690466-59700441	-0.2696952097547484	0.1868344409610506	0.1488801331886285
MR-link 2	creatinine	HMDB0000562	aspartate	HMDB0000191	met-d-Creatinine	bioa_004	19:32940263-33709298	0.5723570957244077	0.2744038142936962	0.036994887530329
MR-link 2	creatinine	HMDB0000562	aspartate	HMDB0000191	met-d-Creatinine	bioa_004	20:32653904-33537782	-0.0151062269179361	0.2764896410686379	0.9564286338180766
MR-link 2	creatinine	HMDB0000562	aspartate	HMDB0000191	met-d-Creatinine	bioa_004	22:38345240-38845240	0.2598046576421093	0.3634456953220739	0.4747093831352302
MR-link 2	phenylpyruvate	HMDB0000205	biliverdin	HMDB0001008	GCST90200365	GCST90200706	9:131315554-131815554	-0.0820131842141275	0.180493895860838	0.6495538783806907
MR-link 2	phenylpyruvate	HMDB0000205	biliverdin	HMDB0001008	GCST90200365	GCST90200706	16:58503995-59003995	-0.3286094352211096	0.1338416862860007	0.0140802341393766
MR-link 2	4-methyl-2-oxopentanoate	HMDB0000695	serine	HMDB0000187	M22116	bioa_018	4:88976422-89476422	-0.1947914057018973	0.0780527896486044	0.0125731302574129
MR-link 2	4-methyl-2-oxopentanoate	HMDB0000695	serine	HMDB0000187	M22116	bioa_018	13:48209901-48709901	-0.0691350913995625	0.105764637609821	0.5133249180664551
MR-link 2	arginine	HMDB0000517	lactate	HMDB0000190	GCST90200372	GCST90200408	6:131644358-132148208	-0.283437868209924	0.1447846772248119	0.0502709785575304
MR-link 2	arginine	HMDB0000517	lactate	HMDB0000190	GCST90200372	GCST90200408	10:99896895-100396895	-0.2537387579002779	0.1442788817487521	0.0786337914038263
MR-link 2	leucine	HMDB0000687	taurocholate	HMDB0000036	met-d-Leu	GCST90200333	2:27480940-28253616	-0.4116938330306846	0.5824424288207026	0.4796656719709267
MR-link 2	leucine	HMDB0000687	taurocholate	HMDB0000036	met-d-Leu	GCST90200333	2:64975088-65475088	0.6025956617928552	1.1705453938408108	0.6066934462607793
MR-link 2	leucine	HMDB0000687	taurocholate	HMDB0000036	met-d-Leu	GCST90200333	2:165251927-165751927	0.4336623263971899	0.5205982068928627	0.4048403742413667
MR-link 2	leucine	HMDB0000687	taurocholate	HMDB0000036	met-d-Leu	GCST90200333	4:86953335-87453335	-1.4203549641875162	1.061855416759163	0.1810215940855715
MR-link 2	leucine	HMDB0000687	taurocholate	HMDB0000036	met-d-Leu	GCST90200333	4:87663610-88163610	-0.510132233730872	1.486864187847705	0.7315287303528215
MR-link 2	leucine	HMDB0000687	taurocholate	HMDB0000036	met-d-Leu	GCST90200333	4:88670985-89475171	0.0607389991018386	0.1438122852508214	0.6727701744441741
MR-link 2	leucine	HMDB0000687	taurocholate	HMDB0000036	met-d-Leu	GCST90200333	8:76204025-76704025	-1.4912494476015192	0.9609871067144172	0.120712662465234
MR-link 2	leucine	HMDB0000687	taurocholate	HMDB0000036	met-d-Leu	GCST90200333	12:56220625-57115338	0.0334085098963005	0.4727500841450892	0.9436616410330244
MR-link 2	leucine	HMDB0000687	taurocholate	HMDB0000036	met-d-Leu	GCST90200333	16:69315747-70908300	-0.2332859319507109	0.260306059322878	0.3701466909518487
MR-link 2	leucine	HMDB0000687	taurocholate	HMDB0000036	met-d-Leu	GCST90200333	16:71899923-72399923	0.0123383412304791	0.3546420505300728	0.9722464205186624
MR-link 2	leucine	HMDB0000687	taurocholate	HMDB0000036	met-d-Leu	GCST90200333	17:6935779-7435779	0.3493441986419022	0.448991147534401	0.4365308242834189
MR-link 2	leucine	HMDB0000687	taurocholate	HMDB0000036	met-d-Leu	GCST90200333	19:49054215-49554215	0.6862791692594423	0.3682523106820133	0.0623763089315699
MR-link 2	phenylalanine	HMDB0000159	histidine	HMDB0000177	M00064	M00059	12:103007876-103507876	-0.2313762993105294	0.1722768577186263	0.1792560368595167
MR-link 2	acetoacetate	HMDB0000060	alpha-aminoadipic acid	HMDB0000510	met-d-Acetoacetate	bioa_025	5:41395751-42449922	-0.3493624882755377	0.3276189353436309	0.28625712896674
MR-link 2	acetoacetate	HMDB0000060	alpha-aminoadipic acid	HMDB0000510	met-d-Acetoacetate	bioa_025	6:166525103-167025103	-0.6114581312953591	0.5422574621761984	0.2594821726461089
MR-link 2	acetoacetate	HMDB0000060	alpha-aminoadipic acid	HMDB0000510	met-d-Acetoacetate	bioa_025	8:8933102-9433102	-1.253394176999121	0.4857758421272305	0.0098745847266487
MR-link 2	acetoacetate	HMDB0000060	alpha-aminoadipic acid	HMDB0000510	met-d-Acetoacetate	bioa_025	10:113686244-114186244	0.2524607296113526	0.4416639643791192	0.5675843919833443
MR-link 2	acetoacetate	HMDB0000060	alpha-aminoadipic acid	HMDB0000510	met-d-Acetoacetate	bioa_025	11:116373213-116873213	-0.6002739392542343	0.2812661306481178	0.0328276452524934
MR-link 2	acetoacetate	HMDB0000060	alpha-aminoadipic acid	HMDB0000510	met-d-Acetoacetate	bioa_025	12:122333527-122833527	-0.436660512095358	0.5253787496549673	0.4058975361350937
MR-link 2	acetylphosphate	HMDB0001494	tryptophan	HMDB0000929	M15488	bioa_020	1:109564880-110064880	-0.0284506221352112	0.1700903468863684	0.8671594130103902
MR-link 2	acetylphosphate	HMDB0001494	tryptophan	HMDB0000929	M15488	bioa_020	6:96128415-96628415	0.0189565091729806	0.1290102283933202	0.8831809318765858
MR-link 2	phosphoethanolamine	HMDB0000224	phenylalanine	HMDB0000159	GCST90200281	M00064	1:21573292-22073292	0.1330531800511049	0.118465106559153	0.2613770355185336
MR-link 2	phenylalanine	HMDB0000159	glycerol 3-phosphate	HMDB0000126	met-d-Phe	M15365	6:17868392-18368392	-0.1809217515060099	0.9429757081861534	0.8478498502884306
MR-link 2	phenylalanine	HMDB0000159	glycerol 3-phosphate	HMDB0000126	met-d-Phe	M15365	11:57019429-57519429	0.5376837584069996	0.4240725890699342	0.2048318763416901
MR-link 2	phenylalanine	HMDB0000159	glycerol 3-phosphate	HMDB0000126	met-d-Phe	M15365	12:56671418-57171418	0.2980858864625434	0.7229898569739979	0.6801224189119611
MR-link 2	phenylalanine	HMDB0000159	glycerol 3-phosphate	HMDB0000126	met-d-Phe	M15365	12:102890425-104124563	0.0932019780660803	0.1214749244060833	0.4429312149672054
MR-link 2	phenylalanine	HMDB0000159	glycerol 3-phosphate	HMDB0000126	met-d-Phe	M15365	14:55161744-55661744	0.1941997020634591	0.414207981822274	0.6391798091890852
MR-link 2	phenylalanine	HMDB0000159	glycerol 3-phosphate	HMDB0000126	met-d-Phe	M15365	16:16004626-16504626	-0.804827563988423	0.8824602544010831	0.361754513121643
MR-link 2	glycochenodeoxycholate	HMDB0000637	n-acetylaspartate (naa)	HMDB0000812	M32346	GCST90199665	6:156877825-157377825	-0.165695660760805	0.2479673997904155	0.5039960408852064
MR-link 2	7-methylxanthine	HMDB0001991	histidine	HMDB0000177	M34390	met-d-His	5:168189476-168689476	0.0285007562301619	0.0925127884128993	0.7580262594903795
MR-link 2	arginine	HMDB0000517	anthranilate	HMDB0001123	GCST90200372	GCST90200324	6:131644358-132148208	0.0256509133052533	0.1576621484832684	0.8707582340780398
MR-link 2	arginine	HMDB0000517	anthranilate	HMDB0001123	GCST90200372	GCST90200324	10:99896895-100396895	0.2236821771976019	0.1801798769428803	0.2144439248525314
MR-link 2	2-hydroxyglutarate	HMDB0059655	n6,n6,n6-trimethyllysine	HMDB0001325	GCST90199865	GCST90200344	2:242459363-242959363	-0.1726194705080183	0.1596871104157258	0.2797035090310026
MR-link 2	2-hydroxyglutarate	HMDB0059655	n6,n6,n6-trimethyllysine	HMDB0001325	GCST90199865	GCST90200344	14:91386532-91886532	0.1171204754374748	0.1647174287040957	0.4770602204132523
MR-link 2	serine	HMDB0000187	5,6-dihydrothymine	HMDB0000079	GCST90200415	GCST90200339	1:119778579-120514573	-0.0832068226299691	0.0806717164063976	0.3023415765695742
MR-link 2	serine	HMDB0000187	5,6-dihydrothymine	HMDB0000079	GCST90200415	GCST90200339	2:211290507-212040821	0.1468372763251183	0.0929539325658943	0.114180641024777
MR-link 2	serine	HMDB0000187	5,6-dihydrothymine	HMDB0000079	GCST90200415	GCST90200339	7:55905219-56847625	0.2699497248779989	0.1040357419516709	0.0094651846877543
MR-link 2	dehydroepiandrosterone sulfate (dhea-s)	HMDB0001032	threonine	HMDB0000167	GCST90199673	M01284	7:98825038-100067196	0.0517149288484643	0.1210223023985957	0.6691482016213415
MR-link 2	4-acetamidobutanoate	HMDB0003681	inosine 5'-monophosphate (imp)	HMDB0000175	GCST90200311	GCST90200395	8:18005709-18505709	-0.0849367217664416	0.0783253370455021	0.2781833742517395
MR-link 2	4-acetamidobutanoate	HMDB0003681	inosine 5'-monophosphate (imp)	HMDB0000175	GCST90200311	GCST90200395	22:50435332-50935332	0.792973784410153	0.4012042125399801	0.0480999642420447
MR-link 2	tyrosine	HMDB0000158	hypotaurine	HMDB0000965	GCST90200427	GCST90200379	6:111308006-112158646	-0.0861695821895717	0.1062489578930168	0.4173566048498712
MR-link 2	tyrosine	HMDB0000158	hypotaurine	HMDB0000965	GCST90200427	GCST90200379	16:71156147-71656147	-0.0591910887347435	0.1842332858467752	0.747995666831856
MR-link 2	phenylalanine	HMDB0000159	glycerol	HMDB0000131	met-d-Phe	M15122	6:17868392-18368392	0.5315575939325823	0.9340652658679982	0.5693020447688262
MR-link 2	phenylalanine	HMDB0000159	glycerol	HMDB0000131	met-d-Phe	M15122	11:57019429-57519429	0.0580496436760792	0.3753550512840441	0.877095180948703
MR-link 2	phenylalanine	HMDB0000159	glycerol	HMDB0000131	met-d-Phe	M15122	12:56671418-57171418	-0.4856798607661131	0.6871091837316942	0.4796626526894755
MR-link 2	phenylalanine	HMDB0000159	glycerol	HMDB0000131	met-d-Phe	M15122	12:102890425-104124563	0.0658720367395069	0.1484083474640087	0.6571462044862115
MR-link 2	phenylalanine	HMDB0000159	glycerol	HMDB0000131	met-d-Phe	M15122	14:55161744-55661744	-0.5110002658841372	0.4544606232979007	0.2608389484030561
MR-link 2	phenylalanine	HMDB0000159	glycerol	HMDB0000131	met-d-Phe	M15122	16:16004626-16504626	-1.577529945146098	0.7957728174306263	0.047435907348045
MR-link 2	1-methylxanthine	HMDB0010738	leucine	HMDB0000687	GCST90199763	M00060	8:18005709-18505709	0.0182115036496284	0.0554845415396001	0.7427403202994307
MR-link 2	1-methylxanthine	HMDB0010738	leucine	HMDB0000687	GCST90199763	M00060	15:74275585-74775585	-0.063221453230738	0.2184810896678843	0.7722997197944671
MR-link 2	1-methylxanthine	HMDB0010738	leucine	HMDB0000687	GCST90199763	M00060	15:74777880-75599999	0.1326806408672139	0.1346535463283961	0.3244530229879068
MR-link 2	glycine	HMDB0000123	glycerol	HMDB0000131	bioa_008	GCST90200325	1:75967169-76725029	-0.6470512180931002	0.4838696001670979	0.1811433419929328
MR-link 2	glycine	HMDB0000123	glycerol	HMDB0000131	bioa_008	GCST90200325	1:120004506-120504506	0.2549052464734459	0.4897086976661105	0.602698239187846
MR-link 2	glycine	HMDB0000123	glycerol	HMDB0000131	bioa_008	GCST90200325	2:165258389-165758389	-0.0544274003089333	0.6102273680490206	0.9289293219450258
MR-link 2	glycine	HMDB0000123	glycerol	HMDB0000131	bioa_008	GCST90200325	2:210575251-212439946	0.0324460346853565	0.0368206568631989	0.3782144020473615
MR-link 2	glycine	HMDB0000123	glycerol	HMDB0000131	bioa_008	GCST90200325	3:125660381-126160381	-0.2224621323807738	0.1993656631341268	0.2644864391862793
MR-link 2	glycine	HMDB0000123	glycerol	HMDB0000131	bioa_008	GCST90200325	5:89976061-90476061	0.5743483997326448	0.7247881538147589	0.4281063551806826
MR-link 2	glycine	HMDB0000123	glycerol	HMDB0000131	bioa_008	GCST90200325	5:131494202-131994202	0.2348175624471494	0.4456503702855437	0.598256204727218
MR-link 2	glycine	HMDB0000123	glycerol	HMDB0000131	bioa_008	GCST90200325	6:160525578-161025578	0.3334547980904727	0.5657724637138127	0.5556065991933222
MR-link 2	glycine	HMDB0000123	glycerol	HMDB0000131	bioa_008	GCST90200325	7:55797215-56297215	0.2741628864133257	0.285259103340912	0.3365012513535594
MR-link 2	glycine	HMDB0000123	glycerol	HMDB0000131	bioa_008	GCST90200325	8:8933358-9433358	-0.749061983518641	0.2934768355544789	0.0106992292485453
MR-link 2	glycine	HMDB0000123	glycerol	HMDB0000131	bioa_008	GCST90200325	8:126232077-126732077	-0.0079007335544027	0.317979373791071	0.9801772527482846
MR-link 2	glycine	HMDB0000123	glycerol	HMDB0000131	bioa_008	GCST90200325	9:5720079-6894932	0.0215465993493184	0.1859832318818305	0.9077695397284882
MR-link 2	glycine	HMDB0000123	glycerol	HMDB0000131	bioa_008	GCST90200325	10:64798306-65575478	0.2793493443193515	0.4653208087532107	0.548281599021996
MR-link 2	glycine	HMDB0000123	glycerol	HMDB0000131	bioa_008	GCST90200325	12:46859387-47359387	0.4052320076930875	0.3545718020790655	0.2530896043337107
MR-link 2	glycine	HMDB0000123	glycerol	HMDB0000131	bioa_008	GCST90200325	12:56611458-57111458	1.1335263024099071	0.5661655476774267	0.0452727887317172
MR-link 2	glycine	HMDB0000123	glycerol	HMDB0000131	bioa_008	GCST90200325	15:58217095-58717095	0.3068836479697354	0.5626947517134936	0.5854907456612207
MR-link 2	glycine	HMDB0000123	glycerol	HMDB0000131	bioa_008	GCST90200325	16:80861176-81361176	0.154883281479799	0.1918714225717554	0.4195372479730818
MR-link 2	glycine	HMDB0000123	glycerol	HMDB0000131	bioa_008	GCST90200325	17:45188952-45974996	0.4578157825768518	0.5838720593419636	0.4329797262728463
MR-link 2	glycine	HMDB0000123	glycerol	HMDB0000131	bioa_008	GCST90200325	19:17984588-18484588	-1.216435210862564	0.6720284225199215	0.0702810739078429
MR-link 2	phosphoethanolamine	HMDB0000224	docosahexaenoate (dha; 22:6n3)	HMDB0002183	GCST90200281	M19323	1:21573292-22073292	0.0168517526189221	0.1170093066781138	0.8854841888314097
MR-link 2	caffeine	HMDB0001847	serine	HMDB0000187	M00569	M32315	7:17037106-17537106	-0.1782861795818978	0.1630170328738973	0.2741015092487476
MR-link 2	caffeine	HMDB0001847	serine	HMDB0000187	M00569	M32315	15:74777880-75277880	-0.0710541892857729	0.1783365419364845	0.6903150624409898
MR-link 2	arginine	HMDB0000517	cortisone	HMDB0002802	GCST90200372	M01769	4:77758299-78258299	-0.3290491593478861	0.2702814660637439	0.2234401000773071
MR-link 2	arginine	HMDB0000517	cortisone	HMDB0002802	GCST90200372	M01769	6:131644358-132148208	0.1385094763979039	0.1291014278864622	0.283327962194617
MR-link 2	arginine	HMDB0000517	cortisone	HMDB0002802	GCST90200372	M01769	10:99896895-100396895	-0.1808343137096132	0.2218657630472676	0.4150369219346584
MR-link 2	phosphate	HMDB0001429	acetoacetate	HMDB0000060	GCST90200393	met-d-Acetoacetate	1:21570042-22070042	0.0116911350131512	0.0416777520338797	0.7790842520793457
MR-link 2	2-hydroxyglutarate	HMDB0059655	pyruvate	HMDB0000243	GCST90199865	M00599	14:91386532-91886532	0.2989645221404269	0.2209151187632791	0.1759596763369427
MR-link 2	leucine	HMDB0000687	asparagine	HMDB0000168	met-d-Leu	GCST90200452	2:27480940-28253616	-1.613907068808528	0.5640431401574438	0.004218829945668
MR-link 2	leucine	HMDB0000687	asparagine	HMDB0000168	met-d-Leu	GCST90200452	2:64975088-65475088	0.0060884348561224	1.371955422290658	0.9964591763353045
MR-link 2	leucine	HMDB0000687	asparagine	HMDB0000168	met-d-Leu	GCST90200452	2:165251927-165751927	-0.4152389127071406	0.4857410813643817	0.3926306040742676
MR-link 2	leucine	HMDB0000687	asparagine	HMDB0000168	met-d-Leu	GCST90200452	4:86953335-87453335	0.0903107489274748	0.8625611152934062	0.9166133098423768
MR-link 2	leucine	HMDB0000687	asparagine	HMDB0000168	met-d-Leu	GCST90200452	4:87663610-88163610	-1.0315200786336642	1.014994367787952	0.3094953181435886
MR-link 2	leucine	HMDB0000687	asparagine	HMDB0000168	met-d-Leu	GCST90200452	4:88670985-89475171	-0.2942489825019371	0.1580290970681464	0.0626041572336428
MR-link 2	leucine	HMDB0000687	asparagine	HMDB0000168	met-d-Leu	GCST90200452	8:76204025-76704025	0.8117458452999406	0.6217778885538241	0.191714540990926
MR-link 2	leucine	HMDB0000687	asparagine	HMDB0000168	met-d-Leu	GCST90200452	12:56220625-57115338	0.2197438754589233	0.3542868866813178	0.5350979753688034
MR-link 2	leucine	HMDB0000687	asparagine	HMDB0000168	met-d-Leu	GCST90200452	16:69315747-70908300	-0.0380057265830155	0.2541807379125907	0.8811413962359355
MR-link 2	leucine	HMDB0000687	asparagine	HMDB0000168	met-d-Leu	GCST90200452	16:71899923-72399923	0.7097599351283015	0.3303424708766628	0.0316694596828156
MR-link 2	leucine	HMDB0000687	asparagine	HMDB0000168	met-d-Leu	GCST90200452	17:6935779-7435779	-0.3853836427341932	0.4954720599686455	0.4366804132507348
MR-link 2	leucine	HMDB0000687	asparagine	HMDB0000168	met-d-Leu	GCST90200452	19:49054215-49554215	0.6244464464721518	0.4816005902544487	0.1947666214482318
MR-link 2	aspartate	HMDB0000191	methionine sulfoxide	HMDB0002005	GCST90200370	GCST90199625	3:56598999-57098999	0.2017617044298305	0.126253024727524	0.1100264595108975
MR-link 2	aspartate	HMDB0000191	methionine sulfoxide	HMDB0002005	GCST90200370	GCST90199625	5:36388589-36888589	0.2446172433100484	0.2958921173507599	0.4084009328365725
MR-link 2	lactate	HMDB0000190	pantothenate	HMDB0000210	met-d-Lactate	GCST90200279	2:27348097-28101918	0.969583744544524	0.9062603183729876	0.2846763293194665
MR-link 2	lactate	HMDB0000190	pantothenate	HMDB0000210	met-d-Lactate	GCST90200279	6:135171067-135671067	0.4604312357966139	0.5776652063100204	0.4254187931690086
MR-link 2	lactate	HMDB0000190	pantothenate	HMDB0000210	met-d-Lactate	GCST90200279	8:106333124-106833124	-0.9616481618287472	0.9788156144655856	0.3258727901051549
MR-link 2	lactate	HMDB0000190	pantothenate	HMDB0000210	met-d-Lactate	GCST90200279	9:4513176-5186407	0.4957074912505973	0.4019232479281951	0.2174494295047105
MR-link 2	lactate	HMDB0000190	pantothenate	HMDB0000210	met-d-Lactate	GCST90200279	10:2727379-3389269	-0.0763978117387332	0.2820014687316536	0.7864580885098085
MR-link 2	lactate	HMDB0000190	pantothenate	HMDB0000210	met-d-Lactate	GCST90200279	11:118839742-119339742	0.4545737056415822	0.7460316782378312	0.542310857509297
MR-link 2	lactate	HMDB0000190	pantothenate	HMDB0000210	met-d-Lactate	GCST90200279	12:111682800-113133476	0.168027113636587	0.3648001453404401	0.6450852837100292
MR-link 2	lactate	HMDB0000190	pantothenate	HMDB0000210	met-d-Lactate	GCST90200279	20:8379807-8879807	0.1440530101701297	0.7928634465304875	0.855828339801046
MR-link 2	lactate	HMDB0000190	pantothenate	HMDB0000210	met-d-Lactate	GCST90200279	22:21708872-22208872	-0.8848379703719749	0.977745119903926	0.3654769625593548
MR-link 2	orotate	HMDB0000226	3-hydroxybutyrate (bhba)	HMDB0000011	GCST90200392	GCST90200367	3:123305909-124961335	-0.0587067329137084	0.0298407786528025	0.0491448934993897
MR-link 2	orotate	HMDB0000226	3-hydroxybutyrate (bhba)	HMDB0000011	GCST90200392	GCST90200367	7:32831514-33590783	-0.1093601926821162	0.0581852277838863	0.0601737752825761
MR-link 2	acetone	HMDB0001659	cytidine	HMDB0000089	met-d-Acetone	GCST90200429	1:120074995-120574995	-1.97720999190373	1.0758819660988326	0.0660981687443414
MR-link 2	acetone	HMDB0001659	cytidine	HMDB0000089	met-d-Acetone	GCST90200429	5:41206969-43455198	-0.2988581306758119	0.2966125918230188	0.313660643130166
MR-link 2	acetone	HMDB0001659	cytidine	HMDB0000089	met-d-Acetone	GCST90200429	6:166522838-167022838	-1.517712162678173	1.391990739483108	0.2755732142565284
MR-link 2	acetone	HMDB0001659	cytidine	HMDB0000089	met-d-Acetone	GCST90200429	8:126241733-126741733	-1.0291582722063208	0.7595235562367	0.1754159405667758
MR-link 2	acetone	HMDB0001659	cytidine	HMDB0000089	met-d-Acetone	GCST90200429	10:135065795-135607239	-0.651273897120477	0.3910574935391027	0.0958295394287994
MR-link 2	acetone	HMDB0001659	cytidine	HMDB0000089	met-d-Acetone	GCST90200429	11:116461180-116961180	0.4002549497520201	1.122430693984704	0.7213938361518839
MR-link 2	acetone	HMDB0001659	cytidine	HMDB0000089	met-d-Acetone	GCST90200429	12:122365033-122865033	0.0925048022149111	0.5865103406835684	0.8746769143087968
MR-link 2	acetone	HMDB0001659	cytidine	HMDB0000089	met-d-Acetone	GCST90200429	12:123068455-124007504	-0.5986796993939997	0.6709161103406983	0.3722151789993437
MR-link 2	acetone	HMDB0001659	cytidine	HMDB0000089	met-d-Acetone	GCST90200429	13:42058883-42558883	-0.983386296495353	1.0243802840968597	0.337064439975566
MR-link 2	acetone	HMDB0001659	cytidine	HMDB0000089	met-d-Acetone	GCST90200429	17:6935779-7435779	-0.0493382147234882	0.5311780698501191	0.9259953117976494
MR-link 2	acetone	HMDB0001659	cytidine	HMDB0000089	met-d-Acetone	GCST90200429	19:45929043-46429043	0.8549686943675336	0.975912534326777	0.3809914233244956
MR-link 2	alanine	HMDB0000161	4-methyl-2-oxopentanoate	HMDB0000695	bioa_001	GCST90199655	1:206985954-207485954	0.1805044218253363	0.3409854757040828	0.5965550279755674
MR-link 2	alanine	HMDB0000161	4-methyl-2-oxopentanoate	HMDB0000695	bioa_001	GCST90199655	2:27143030-28594285	0.9647236242025394	0.3249433413070193	0.0029886982067931
MR-link 2	alanine	HMDB0000161	4-methyl-2-oxopentanoate	HMDB0000695	bioa_001	GCST90199655	2:64958074-65458074	0.1405387622194943	0.3033065592374627	0.6431095705690848
MR-link 2	alanine	HMDB0000161	4-methyl-2-oxopentanoate	HMDB0000695	bioa_001	GCST90199655	3:71155270-71655270	0.5924215459811358	0.5761678685629298	0.303851070304164
MR-link 2	alanine	HMDB0000161	4-methyl-2-oxopentanoate	HMDB0000695	bioa_001	GCST90199655	4:88976422-89476422	-3.1270547950561385	0.8545119711485478	0.0002527445000131
MR-link 2	alanine	HMDB0000161	4-methyl-2-oxopentanoate	HMDB0000695	bioa_001	GCST90199655	7:72732874-73232874	-1.7257325175922118	0.727754205992575	0.017725045942313
MR-link 2	alanine	HMDB0000161	4-methyl-2-oxopentanoate	HMDB0000695	bioa_001	GCST90199655	8:145568681-146068681	-0.1560051278875425	0.5484128952082575	0.7760528597956065
MR-link 2	alanine	HMDB0000161	4-methyl-2-oxopentanoate	HMDB0000695	bioa_001	GCST90199655	9:4040541-4540541	1.1709030097054278	0.89667280735686	0.1916100881526757
MR-link 2	alanine	HMDB0000161	4-methyl-2-oxopentanoate	HMDB0000695	bioa_001	GCST90199655	12:46636543-47713425	-0.0015943335175224	0.2238974659793331	0.9943184558054904
MR-link 2	alanine	HMDB0000161	4-methyl-2-oxopentanoate	HMDB0000695	bioa_001	GCST90199655	12:56615040-57115040	0.2738852397100686	0.2655826128603296	0.3024180027014441
MR-link 2	alanine	HMDB0000161	4-methyl-2-oxopentanoate	HMDB0000695	bioa_001	GCST90199655	12:59727701-60227701	-0.0500644521818652	0.384722902880783	0.8964626276842153
MR-link 2	alanine	HMDB0000161	4-methyl-2-oxopentanoate	HMDB0000695	bioa_001	GCST90199655	14:75116447-75616447	0.1845806032636111	0.6088078398194469	0.7617498830637925
MR-link 2	alanine	HMDB0000161	4-methyl-2-oxopentanoate	HMDB0000695	bioa_001	GCST90199655	16:69621701-70931491	-0.0514100625143125	0.2666195248707023	0.8470985128590605
MR-link 2	alanine	HMDB0000161	4-methyl-2-oxopentanoate	HMDB0000695	bioa_001	GCST90199655	17:40568584-41068584	-0.9795057385540732	0.7532708277673528	0.1934855783660554
MR-link 2	alanine	HMDB0000161	4-methyl-2-oxopentanoate	HMDB0000695	bioa_001	GCST90199655	22:18906543-19406543	0.7584624679440859	0.6460099606944807	0.2403660255661597
MR-link 2	1-methylurate	HMDB0003099	creatinine	HMDB0000562	M34395	bioa_026	8:18010431-18510431	-0.0070638348935494	0.0272610831417576	0.7955442662685297
MR-link 2	inositol 1-phosphate (i1p)	HMDB0000213	uridine	HMDB0000296	M01481	GCST90200407	1:5349333-5849333	0.0		1.0
MR-link 2	inositol 1-phosphate (i1p)	HMDB0000213	uridine	HMDB0000296	M01481	GCST90200407	4:31607204-32397858	-0.0755614675381131	0.0970983090252132	0.4364537668784123
MR-link 2	inositol 1-phosphate (i1p)	HMDB0000213	uridine	HMDB0000296	M01481	GCST90200407	4:66148855-66648855	0.0708387754498249	0.1803511448213839	0.6944801231889917
MR-link 2	inositol 1-phosphate (i1p)	HMDB0000213	uridine	HMDB0000296	M01481	GCST90200407	10:114775621-115275621	-0.0141551575842229	0.1314940504192157	0.914274400607346
MR-link 2	inositol 1-phosphate (i1p)	HMDB0000213	uridine	HMDB0000296	M01481	GCST90200407	12:62771708-63271708	0.1239542691365012	0.1406471768037207	0.3781481093141017
MR-link 2	inositol 1-phosphate (i1p)	HMDB0000213	uridine	HMDB0000296	M01481	GCST90200407	15:77060646-77560646	-0.1013542363616096	0.0889907544667368	0.2547323686850264
MR-link 2	1-methylurate	HMDB0003099	docosahexaenoate (dha; 22:6n3)	HMDB0002183	M34395	GCST90199651	8:18010431-18510431	0.0796083852425954	0.0903370269544499	0.3781892296697472
MR-link 2	asparagine	HMDB0000168	histidine	HMDB0000177	GCST90200452	M00059	11:61850353-62350353	0.2488022056880426	0.1418834989009489	0.0795047488342411
MR-link 2	asparagine	HMDB0000168	histidine	HMDB0000177	GCST90200452	M00059	14:103842789-104825326	0.0326789578361073	0.092404959211885	0.7236016522876558
MR-link 2	tyrosine	HMDB0000158	alanine	HMDB0000161	M01299	GCST90200431	1:154514715-155014715	0.1360227448273813	0.2286995128629334	0.5519997503687737
MR-link 2	tyrosine	HMDB0000158	alanine	HMDB0000161	M01299	GCST90200431	6:111242119-112061922	-0.0673920245744773	0.2048586277412418	0.7421795376815824
MR-link 2	tyrosine	HMDB0000158	alanine	HMDB0000161	M01299	GCST90200431	16:71357384-72149586	-0.1152160993840592	0.1278879716133126	0.3676339000488939
MR-link 2	threonine	HMDB0000167	inosine	HMDB0000195	GCST90200432	GCST90200394	2:27589369-28089369	-0.0505156228901698	0.1701112002770214	0.7664997366694556
MR-link 2	threonine	HMDB0000167	inosine	HMDB0000195	GCST90200432	GCST90200394	2:211290507-211790507	-0.0717083811786414	0.2632711126891356	0.7853339507788629
MR-link 2	threonine	HMDB0000167	inosine	HMDB0000195	GCST90200432	GCST90200394	12:46938082-47438082	-0.1788393905221053	0.1623423848098371	0.2706275189874942
MR-link 2	threonine	HMDB0000167	inosine	HMDB0000195	GCST90200432	GCST90200394	14:100594368-101094368	-0.2049157982888851	0.3355031641449728	0.5413508093926933
MR-link 2	alpha-tocopherol	HMDB0001893	citrate	HMDB0000094	GCST90200302	GCST90200304	1:62651807-63403953	-0.4144916272170608	0.3160718253494108	0.1897279627463036
MR-link 2	2-aminobutyrate	HMDB0000452	caffeine	HMDB0001847	M32348	M00569	2:64958074-65458074	0.23909154072726	0.1383793888564892	0.0840245634918038
MR-link 2	2-aminobutyrate	HMDB0000452	caffeine	HMDB0001847	M32348	M00569	4:88993818-89493818	-0.3708937666784148	0.2510613087519755	0.1395942825718123
MR-link 2	4-methyl-2-oxopentanoate	HMDB0000695	orotate	HMDB0000226	M22116	GCST90200392	4:88976422-89476422	0.0896043490256984	0.1465469183184885	0.5409096775094357
MR-link 2	4-methyl-2-oxopentanoate	HMDB0000695	orotate	HMDB0000226	M22116	GCST90200392	13:48209901-48709901	-0.2598817031024596	0.2703363167873391	0.3363875853267318
MR-link 2	tyrosine	HMDB0000158	phenylalanine	HMDB0000159	bioa_021	bioa_016	4:99820973-100320973	0.629170838394153	0.1792315689482656	0.0004474674452645
MR-link 2	tyrosine	HMDB0000158	phenylalanine	HMDB0000159	bioa_021	bioa_016	4:148735862-149235862	0.8254350004426318	0.1986378416857583	3.246094714172166e-05
MR-link 2	tyrosine	HMDB0000158	phenylalanine	HMDB0000159	bioa_021	bioa_016	6:111242119-112017012	0.1101231648715928	0.0380676526279143	0.0038179051934201
MR-link 2	tyrosine	HMDB0000158	phenylalanine	HMDB0000159	bioa_021	bioa_016	6:112114361-112614361	0.2688044740779477	0.128648573135055	0.0366674350290161
MR-link 2	tyrosine	HMDB0000158	phenylalanine	HMDB0000159	bioa_021	bioa_016	7:27926305-28426305	0.6145345120125105	0.1891115698771346	0.0011557269246065
MR-link 2	tyrosine	HMDB0000158	phenylalanine	HMDB0000159	bioa_021	bioa_016	8:8933358-9433358	0.3701760756326885	0.1871462392555756	0.0479282157488436
MR-link 2	tyrosine	HMDB0000158	phenylalanine	HMDB0000159	bioa_021	bioa_016	10:64816186-65575478	-0.1203104738028913	0.1834462215770121	0.5119302201506059
MR-link 2	tyrosine	HMDB0000158	phenylalanine	HMDB0000159	bioa_021	bioa_016	11:61310081-61810081	0.9088499979039342	0.1833064732508241	7.118957357546843e-07
MR-link 2	tyrosine	HMDB0000158	phenylalanine	HMDB0000159	bioa_021	bioa_016	12:20701307-21201307	0.606924996439163	0.2305278948871905	0.0084693764607973
MR-link 2	tyrosine	HMDB0000158	phenylalanine	HMDB0000159	bioa_021	bioa_016	12:46678393-47435518	0.4362332595081192	0.1303437932089424	0.0008175321730359
MR-link 2	tyrosine	HMDB0000158	phenylalanine	HMDB0000159	bioa_021	bioa_016	12:56615040-57115040	0.4216045072022328	0.1603610160798876	0.0085612186924223
MR-link 2	tyrosine	HMDB0000158	phenylalanine	HMDB0000159	bioa_021	bioa_016	12:57594049-58094049	0.4172422595904423	0.1734678326591955	0.016159173470829
MR-link 2	tyrosine	HMDB0000158	phenylalanine	HMDB0000159	bioa_021	bioa_016	12:59727701-60227701	0.462147974887283	0.1590683897718971	0.0036685274041409
MR-link 2	tyrosine	HMDB0000158	phenylalanine	HMDB0000159	bioa_021	bioa_016	12:120845172-121674861	0.2158094988510578	0.1770344873659318	0.2228346333964092
MR-link 2	tyrosine	HMDB0000158	phenylalanine	HMDB0000159	bioa_021	bioa_016	12:122092964-122592964	-0.0443263912112706	0.1972821564382194	0.8222241377866106
MR-link 2	tyrosine	HMDB0000158	phenylalanine	HMDB0000159	bioa_021	bioa_016	15:60649639-61149639	0.3600029925762805	0.2145868963734598	0.0934142752278785
MR-link 2	tyrosine	HMDB0000158	phenylalanine	HMDB0000159	bioa_021	bioa_016	16:71153235-72438683	0.0695673776388199	0.0514998926742135	0.1767512792438136
MR-link 2	retinol (vitamin a)	HMDB0000305	xanthine	HMDB0000292	GCST90200405	M03147	18:28939457-29439457	-0.2620547687768944	0.2054653725795365	0.2021604111618846
MR-link 2	isoursodeoxycholate	HMDB0000686	taurine	HMDB0000251	GCST90199892	bioa_034	5:35715970-36215970	-0.0541710800235932	0.1188006197276221	0.6484020997744345
MR-link 2	myo-inositol	HMDB0000211	retinol (vitamin a)	HMDB0000305	GCST90200401	GCST90200405	16:24676314-25176314	0.2863301949366621	0.1647129779882536	0.0821476754778196
MR-link 2	myo-inositol	HMDB0000211	retinol (vitamin a)	HMDB0000305	GCST90200401	GCST90200405	19:18383755-18883755	0.2820108219825226	0.2078569345074823	0.1748592433176307
MR-link 2	1-methylnicotinamide	HMDB0000699	citrulline	HMDB0000904	GCST90200406	M02132	6:160317928-160817928	0.160566440431485	0.1534819904974456	0.2954880056383303
MR-link 2	asparagine	HMDB0000168	glycine	HMDB0000123	bioa_003	GCST90200707	2:27480940-27980940	0.3489356910940311	0.2893864404735163	0.2279032501174321
MR-link 2	asparagine	HMDB0000168	glycine	HMDB0000123	bioa_003	GCST90200707	4:178111051-178611051	-0.1284908043163982	0.2677320539652106	0.6312820563312374
MR-link 2	asparagine	HMDB0000168	glycine	HMDB0000123	bioa_003	GCST90200707	7:97252737-97752737	-0.0793513702353716	0.317709697904829	0.8027724775740189
MR-link 2	asparagine	HMDB0000168	glycine	HMDB0000123	bioa_003	GCST90200707	11:61853420-62353420	-0.0653494717177231	0.2451245875730758	0.7897794907086899
MR-link 2	asparagine	HMDB0000168	glycine	HMDB0000123	bioa_003	GCST90200707	12:46900176-47400176	0.5027228323602415	0.4214208661251544	0.2328993554293457
MR-link 2	asparagine	HMDB0000168	glycine	HMDB0000123	bioa_003	GCST90200707	14:103514503-104812812	-0.0409866451320509	0.0962132474534246	0.6701093477126735
MR-link 2	gluconate	HMDB0000625	taurochenodeoxycholate	HMDB0000951	GCST90200373	M18494	4:99521223-100894070	-0.0613054930174256	0.1274245606456466	0.6304368563565022
MR-link 2	beta-citrylglutamate	HMDB0241915	glycine	HMDB0000123	GCST90199911	met-d-Gly	3:183486882-183986882	0.035054440540867	0.0296469713935113	0.2370488751170113
MR-link 2	beta-citrylglutamate	HMDB0241915	glycine	HMDB0000123	GCST90199911	met-d-Gly	11:88203934-92094388	0.0260113295044901	0.0065510908497295	7.171169584245354e-05
MR-link 2	caffeine	HMDB0001847	glucose	HMDB0000122	GCST90200436	GCST90200440	15:56384745-56884745	-0.0416129292075224	0.256600329456505	0.8711718185446294
MR-link 2	caffeine	HMDB0001847	glucose	HMDB0000122	GCST90200436	GCST90200440	15:57044800-57544800	-0.0015072946890608	0.475963498951305	0.997473240797982
MR-link 2	tryptophan	HMDB0000929	n-palmitoyl-sphingosine (d18:1/16:0)	HMDB0004949	bioa_020	GCST90200336	4:156560755-157060755	-0.11864320572391	0.1564571875046532	0.44826482589119
MR-link 2	tryptophan	HMDB0000929	n-palmitoyl-sphingosine (d18:1/16:0)	HMDB0004949	bioa_020	GCST90200336	6:111336667-112095774	-0.04251494008064	0.1606601248844977	0.7912971386906207
MR-link 2	isoleucine	HMDB0000172	kynurenine	HMDB0000684	bioa_010	M15140	2:27480940-27980940	-0.0097757124667398	0.3737223736532244	0.9791315660773724
MR-link 2	isoleucine	HMDB0000172	kynurenine	HMDB0000684	bioa_010	M15140	4:88976422-89476422	0.0731796043112047	0.1935608098701185	0.7053783292025786
MR-link 2	isoleucine	HMDB0000172	kynurenine	HMDB0000684	bioa_010	M15140	12:56615040-57115040	-0.2042797910080099	0.6463529295787104	0.7519646186535123
MR-link 2	isoleucine	HMDB0000172	kynurenine	HMDB0000684	bioa_010	M15140	16:70059237-70559237	-0.3774619326377787	0.352687921226148	0.2845097476158371
MR-link 2	dehydroepiandrosterone sulfate (dhea-s)	HMDB0001032	taurine	HMDB0000251	M32425	GCST90200420	7:98868801-99739571	-0.3127163191782379	0.1271971354361502	0.0139512173190764
MR-link 2	dehydroepiandrosterone sulfate (dhea-s)	HMDB0001032	taurine	HMDB0000251	M32425	GCST90200420	19:48115523-48615523	0.0321374135683416	0.1439075223949886	0.8232865400491617
MR-link 2	valine	HMDB0000883	glucose	HMDB0000122	M01649	met-d-Glucose	4:88976422-89476422	0.0537846625029801	0.0439839172320458	0.2213955524743413
MR-link 2	4-acetamidobutanoate	HMDB0003681	5,6-dihydrothymine	HMDB0000079	GCST90200311	GCST90200339	8:18005709-18505709	0.0092225112367691	0.059364379336865	0.8765420147668419
MR-link 2	4-acetamidobutanoate	HMDB0003681	5,6-dihydrothymine	HMDB0000079	GCST90200311	GCST90200339	22:50435332-50935332	0.2093926277917815	0.2920841044428159	0.4734410132680933
MR-link 2	kynurenate	HMDB0000715	kynurenine	HMDB0000684	GCST90200454	GCST90199636	1:241463402-241963402	0.5299335484593135	0.0608718746339166	3.155626367543689e-18
MR-link 2	kynurenate	HMDB0000715	kynurenine	HMDB0000684	GCST90200454	GCST90199636	4:170711647-171211647	0.2951753121486737	0.1583239648050898	0.0622689988518405
MR-link 2	kynurenate	HMDB0000715	kynurenine	HMDB0000684	GCST90200454	GCST90199636	16:58517848-59017848	0.4823725018282571	0.2112296584257551	0.0223926956401858
MR-link 2	cholesterol	HMDB0000067	glutamate	HMDB0000148	M00063	M32322	1:109571511-110071511	0.3384938171851164	0.2076031258423851	0.1029989977634646
MR-link 2	n-acetyl-aspartyl-glutamate (naag)	HMDB0001067	sphingosine 1-phosphate	HMDB0000277	GCST90200684	GCST90199657	11:45663099-50986366	-0.0053859074196246	0.0119632190704787	0.6525622469571646
MR-link 2	n-acetyl-aspartyl-glutamate (naag)	HMDB0001067	sphingosine 1-phosphate	HMDB0000277	GCST90200684	GCST90199657	11:54602007-58367668	0.0242075307076635	0.0168854885994808	0.1516780859019333
MR-link 2	tryptophan	HMDB0000929	1-methylurate	HMDB0003099	M00054	M34395	3:20813578-21313578	-0.1788496648247896	0.1635074898900183	0.2740288272788418
MR-link 2	tryptophan	HMDB0000929	1-methylurate	HMDB0003099	M00054	M34395	3:189559163-190059163	0.6571005145698505	0.6138539485241018	0.2844163964932085
MR-link 2	tryptophan	HMDB0000929	1-methylurate	HMDB0003099	M00054	M34395	4:156579823-157079823	-0.1044358564295951	0.1890639860061439	0.5806855237469252
MR-link 2	tryptophan	HMDB0000929	1-methylurate	HMDB0003099	M00054	M34395	5:142947848-143447848	0.1440235959524314	0.2215311260289002	0.5156095206583347
MR-link 2	tryptophan	HMDB0000929	1-methylurate	HMDB0003099	M00054	M34395	5:153760041-154260041	-0.3797125132804562	0.3687766399984977	0.3031722389499794
MR-link 2	tryptophan	HMDB0000929	1-methylurate	HMDB0003099	M00054	M34395	6:111281159-111781159	0.1996325881410612	0.1785596458829909	0.263560047308047
MR-link 2	tryptophan	HMDB0000929	1-methylurate	HMDB0003099	M00054	M34395	6:125293311-125793311	-0.0449499619066632	0.2947943582022388	0.8788091176537607
MR-link 2	tryptophan	HMDB0000929	1-methylurate	HMDB0003099	M00054	M34395	7:14057409-14557409	-0.1124759500529459	0.2142829608804236	0.599656525110905
MR-link 2	tryptophan	HMDB0000929	1-methylurate	HMDB0003099	M00054	M34395	11:116404435-116904435	-0.3082717944952524	0.1799810507860097	0.0867490837886471
MR-link 2	tryptophan	HMDB0000929	1-methylurate	HMDB0003099	M00054	M34395	16:53794515-54294515	0.0		1.0
MR-link 2	kynurenine	HMDB0000684	5-acetylamino-6-formylamino-3-methyluracil	HMDB0011105	M15140	GCST90200680	8:39556267-40056267	-0.2054943829645625	0.1715609590496144	0.2309979145725491
MR-link 2	kynurenine	HMDB0000684	5-acetylamino-6-formylamino-3-methyluracil	HMDB0011105	M15140	GCST90200680	12:112341686-113156415	0.1871193695032276	0.1703370291910168	0.2719756031127521
MR-link 2	kynurenine	HMDB0000684	5-acetylamino-6-formylamino-3-methyluracil	HMDB0011105	M15140	GCST90200680	16:87628822-88128822	-0.1218801092257559	0.0854391136224578	0.1537199696198605
MR-link 2	ornithine	HMDB0000214	tyrosine	HMDB0000158	bioa_014	M01299	2:219037276-219805573	-0.6022153252428757	0.3752848228923	0.1085623237151495
MR-link 2	ornithine	HMDB0000214	tyrosine	HMDB0000158	bioa_014	M01299	4:144415809-145209327	0.0579335317025593	0.3139229013434603	0.8535843545377189
MR-link 2	ornithine	HMDB0000214	tyrosine	HMDB0000158	bioa_014	M01299	6:131638147-132138147	0.16124647254579	0.2155781696738373	0.454476940879747
MR-link 2	ornithine	HMDB0000214	tyrosine	HMDB0000158	bioa_014	M01299	9:135887106-136387106	-0.0735574802241882	0.3951614159527847	0.8523307392132089
MR-link 2	ornithine	HMDB0000214	tyrosine	HMDB0000158	bioa_014	M01299	10:97138162-97638162	-0.0796571526772736	0.351648827944107	0.8207933342191112
MR-link 2	ornithine	HMDB0000214	tyrosine	HMDB0000158	bioa_014	M01299	12:46964292-47464292	0.632918087596134	0.2626247253124313	0.0159537693169711
MR-link 2	ornithine	HMDB0000214	tyrosine	HMDB0000158	bioa_014	M01299	12:132819894-133319894	0.5838372365612625	0.3564578552884123	0.1014455321001191
MR-link 2	ornithine	HMDB0000214	tyrosine	HMDB0000158	bioa_014	M01299	16:68152686-68652686	0.083724556449634	0.3396652940189893	0.805301900578819
MR-link 2	ornithine	HMDB0000214	tyrosine	HMDB0000158	bioa_014	M01299	19:12789284-13289284	0.2929732090002934	0.3139467854104243	0.3507198901132374
MR-link 2	pantothenate	HMDB0000210	choline	HMDB0000097	M01508	M15506	2:27200724-27700724	-0.0125592976072167	0.1886626011316714	0.94692391007201
MR-link 2	glutamine	HMDB0000641	phosphoethanolamine	HMDB0000224	met-d-Gln	GCST90200281	1:213912734-214412734	-0.234140767393107	0.4482669607217295	0.6014444893099572
MR-link 2	glutamine	HMDB0000641	phosphoethanolamine	HMDB0000224	met-d-Gln	GCST90200281	2:26939063-28767861	0.0519051811227086	0.2494913542010421	0.835194606142875
MR-link 2	glutamine	HMDB0000641	phosphoethanolamine	HMDB0000224	met-d-Gln	GCST90200281	2:190998205-192033792	-0.2270831752675144	0.3235367754511929	0.4827555768864843
MR-link 2	glutamine	HMDB0000641	phosphoethanolamine	HMDB0000224	met-d-Gln	GCST90200281	2:211168890-211668890	-0.3542124611813697	0.4882847903088145	0.4681932658752008
MR-link 2	glutamine	HMDB0000641	phosphoethanolamine	HMDB0000224	met-d-Gln	GCST90200281	3:38941335-39441335	0.4571554043929988	0.8456853273530601	0.5888013207922724
MR-link 2	glutamine	HMDB0000641	phosphoethanolamine	HMDB0000224	met-d-Gln	GCST90200281	3:52085887-52937605	-0.0006865081951703	0.6761790311364062	0.9991899272670912
MR-link 2	glutamine	HMDB0000641	phosphoethanolamine	HMDB0000224	met-d-Gln	GCST90200281	3:121763465-122263465	-0.6063783756306316	0.7850146464869506	0.4398526169470997
MR-link 2	glutamine	HMDB0000641	phosphoethanolamine	HMDB0000224	met-d-Gln	GCST90200281	3:159689586-160441236	-0.0847058344501893	0.4634455671384423	0.8549752917530846
MR-link 2	glutamine	HMDB0000641	phosphoethanolamine	HMDB0000224	met-d-Gln	GCST90200281	4:17991903-18491903	-1.426837143416205	0.546565200365544	0.0090396098939638
MR-link 2	glutamine	HMDB0000641	phosphoethanolamine	HMDB0000224	met-d-Gln	GCST90200281	5:55611894-56111894	-0.2305906068813747	1.9807796120607664	0.9073243887763682
MR-link 2	glutamine	HMDB0000641	phosphoethanolamine	HMDB0000224	met-d-Gln	GCST90200281	5:127968645-128468645	-1.3535141211433062	1.983746132908189	0.4950479554061455
MR-link 2	glutamine	HMDB0000641	phosphoethanolamine	HMDB0000224	met-d-Gln	GCST90200281	5:174698943-175198943	-0.395110603659135	0.8870695042832051	0.6560226920602932
MR-link 2	glutamine	HMDB0000641	phosphoethanolamine	HMDB0000224	met-d-Gln	GCST90200281	6:20425792-20925792	0.0356927078866881	0.6032843818684251	0.9528214954844964
MR-link 2	glutamine	HMDB0000641	phosphoethanolamine	HMDB0000224	met-d-Gln	GCST90200281	6:56020405-56520405	0.3026273914110208	1.1273893043881866	0.7883667930867764
MR-link 2	glutamine	HMDB0000641	phosphoethanolamine	HMDB0000224	met-d-Gln	GCST90200281	6:126492728-127693092	0.5562108270578112	0.3871377032942867	0.1507958471954515
MR-link 2	glutamine	HMDB0000641	phosphoethanolamine	HMDB0000224	met-d-Gln	GCST90200281	6:131635614-132135614	0.3515631615030929	0.5390547687121722	0.5142821617747628
MR-link 2	glutamine	HMDB0000641	phosphoethanolamine	HMDB0000224	met-d-Gln	GCST90200281	7:1635600-2135600	-1.180235465184248	1.2573786603270314	0.3479117037676484
MR-link 2	glutamine	HMDB0000641	phosphoethanolamine	HMDB0000224	met-d-Gln	GCST90200281	7:72772933-73272933	-0.2128191875537907	0.4107033689197209	0.6043311318810121
MR-link 2	glutamine	HMDB0000641	phosphoethanolamine	HMDB0000224	met-d-Gln	GCST90200281	8:17124777-17669461	0.5371233023631264	0.4198425818761933	0.2007757649478758
MR-link 2	glutamine	HMDB0000641	phosphoethanolamine	HMDB0000224	met-d-Gln	GCST90200281	8:126231747-126731747	-2.836785903300345	1.1536987726166574	0.0139378238340884
MR-link 2	glutamine	HMDB0000641	phosphoethanolamine	HMDB0000224	met-d-Gln	GCST90200281	9:4040541-4540541	0.1702080398382602	0.6671043411435544	0.7986114532033065
MR-link 2	glutamine	HMDB0000641	phosphoethanolamine	HMDB0000224	met-d-Gln	GCST90200281	9:21884172-22384172	0.5861026888845343	0.6029303741491844	0.3310056928516841
MR-link 2	glutamine	HMDB0000641	phosphoethanolamine	HMDB0000224	met-d-Gln	GCST90200281	10:22676227-23176227	0.2451981878496783	0.8913345751916879	0.7832462670945146
MR-link 2	glutamine	HMDB0000641	phosphoethanolamine	HMDB0000224	met-d-Gln	GCST90200281	10:98828483-99609412	0.172008074174731	0.220092203779133	0.4344924041921315
MR-link 2	glutamine	HMDB0000641	phosphoethanolamine	HMDB0000224	met-d-Gln	GCST90200281	10:114535278-115035278	-0.7421052292460555	0.8944623041404034	0.4067274807883574
MR-link 2	glutamine	HMDB0000641	phosphoethanolamine	HMDB0000224	met-d-Gln	GCST90200281	11:8005408-8505408	-0.5633774015594568	0.3312751705931319	0.0890119720031334
MR-link 2	glutamine	HMDB0000641	phosphoethanolamine	HMDB0000224	met-d-Gln	GCST90200281	11:73860169-74360169	-0.7531926062189549	0.6832843146128558	0.2703259862458717
MR-link 2	glutamine	HMDB0000641	phosphoethanolamine	HMDB0000224	met-d-Gln	GCST90200281	12:4051876-4551876	-0.063576390887327	0.6872645230266508	0.9262956788011698
MR-link 2	glutamine	HMDB0000641	phosphoethanolamine	HMDB0000224	met-d-Gln	GCST90200281	12:46377388-47736079	0.109239527392805	0.2047255160171305	0.5936250955231788
MR-link 2	glutamine	HMDB0000641	phosphoethanolamine	HMDB0000224	met-d-Gln	GCST90200281	12:55949170-57674145	-0.1376447787338955	0.0777163176914706	0.0765410608664603
MR-link 2	glutamine	HMDB0000641	phosphoethanolamine	HMDB0000224	met-d-Gln	GCST90200281	12:57753270-58582050	-0.2857559348646426	0.2782110898285005	0.3043643678633831
MR-link 2	glutamine	HMDB0000641	phosphoethanolamine	HMDB0000224	met-d-Gln	GCST90200281	12:59330993-60240767	0.1590536854332977	0.2734860333337713	0.5608504105212166
MR-link 2	glutamine	HMDB0000641	phosphoethanolamine	HMDB0000224	met-d-Gln	GCST90200281	14:21242229-21782312	0.6065111258671793	0.320816068554042	0.0586876437179455
MR-link 2	glutamine	HMDB0000641	phosphoethanolamine	HMDB0000224	met-d-Gln	GCST90200281	14:74940531-75440531	-0.7537269543983618	0.7472553786486353	0.3131375004641539
MR-link 2	glutamine	HMDB0000641	phosphoethanolamine	HMDB0000224	met-d-Gln	GCST90200281	14:94594947-95094947	0.8275119279701124	0.7032614104923058	0.2393242235097538
MR-link 2	glutamine	HMDB0000641	phosphoethanolamine	HMDB0000224	met-d-Gln	GCST90200281	14:100545139-101045139	-0.5915584490511163	0.7055410077432036	0.4017799348141094
MR-link 2	glutamine	HMDB0000641	phosphoethanolamine	HMDB0000224	met-d-Gln	GCST90200281	16:70118909-70618909	-0.5912195602948764	0.9225418556235256	0.521614078159244
MR-link 2	glutamine	HMDB0000641	phosphoethanolamine	HMDB0000224	met-d-Gln	GCST90200281	17:6935779-7435779	0.7600766343296665	0.7864892219242745	0.3338355099791032
MR-link 2	glutamine	HMDB0000641	phosphoethanolamine	HMDB0000224	met-d-Gln	GCST90200281	17:25345818-25845818	-0.4209439120603248	0.625555224125457	0.5010029773023856
MR-link 2	glutamine	HMDB0000641	phosphoethanolamine	HMDB0000224	met-d-Gln	GCST90200281	18:31306350-31806350	-1.1799393904571758	0.6557475336483247	0.0719584962385635
MR-link 2	glutamine	HMDB0000641	phosphoethanolamine	HMDB0000224	met-d-Gln	GCST90200281	22:44074730-44574730	-0.9665336982754066	0.7746613140059941	0.2121462489816088
MR-link 2	2-hydroxyphenylacetate	HMDB0000669	leucine	HMDB0000687	GCST90200369	bioa_011	9:131329579-131829579	-0.0067890206046553	0.0341160479067189	0.8422644167659084
MR-link 2	2-hydroxyphenylacetate	HMDB0000669	leucine	HMDB0000687	GCST90200369	bioa_011	12:122051275-122551275	0.0363745254918903	0.0727039515447205	0.6168567025624007
MR-link 2	serine	HMDB0000187	choline	HMDB0000097	GCST90200415	M15506	1:119778579-120514573	0.1055701404801061	0.118765947340128	0.3740609442152661
MR-link 2	serine	HMDB0000187	choline	HMDB0000097	GCST90200415	M15506	2:211290507-212040821	-0.5449390992523315	0.149575017797297	0.0002692177160943
MR-link 2	serine	HMDB0000187	choline	HMDB0000097	GCST90200415	M15506	7:55905219-56847625	0.0408215474064078	0.1149398299726554	0.7224728745509728
MR-link 2	urate	HMDB0000289	spermidine	HMDB0001257	GCST90200307	bioa_033	4:9672167-10439135	0.031405852638961	0.0406463414400895	0.4397228903283929
MR-link 2	urate	HMDB0000289	spermidine	HMDB0001257	GCST90200307	bioa_033	4:88802323-89302323	-0.1047380170654393	0.1550888608466274	0.4994585236777985
MR-link 2	urate	HMDB0000289	spermidine	HMDB0001257	GCST90200307	bioa_033	11:64114866-64614866	-0.0378951107098495	0.1575737900163709	0.8099494802698546
MR-link 2	urate	HMDB0000289	spermidine	HMDB0001257	GCST90200307	bioa_033	12:114208961-114708961	-0.0250093180479085	0.2177504574825994	0.908561548934032
MR-link 2	glutamine	HMDB0000641	isoleucine	HMDB0000172	GCST90200419	M01125	12:56335248-57115338	-0.0020006241403541	0.0823555556073254	0.9806192780106814
MR-link 2	cystine	HMDB0000192	5,6-dihydrothymine	HMDB0000079	M31454	GCST90200339	22:24745202-25245202	-0.0153840480228708	0.0657324007055348	0.8149534888178736
MR-link 2	3-(4-hydroxyphenyl)lactate	HMDB0000755	sarcosine	HMDB0000271	M32197	GCST90200291	17:79879970-80379970	0.2555366030871339	0.3295578714000368	0.4381079424799515
MR-link 2	2-aminobutyrate	HMDB0000452	4-acetamidobutanoate	HMDB0003681	M32348	GCST90200311	2:64958074-65458074	-0.0402434141611879	0.1157605687167878	0.7281079015456788
MR-link 2	2-aminobutyrate	HMDB0000452	4-acetamidobutanoate	HMDB0003681	M32348	GCST90200311	4:88993818-89493818	0.0864932147326825	0.1998260474635598	0.6651291633610545
MR-link 2	serine	HMDB0000187	aspartate	HMDB0000191	bioa_018	GCST90200370	1:11610843-12110843	0.2956559836907199	0.3411183183476669	0.3860923680338841
MR-link 2	serine	HMDB0000187	aspartate	HMDB0000191	bioa_018	GCST90200370	1:119427250-120522606	-0.1958105572651161	0.087724595011367	0.0256079863070423
MR-link 2	serine	HMDB0000187	aspartate	HMDB0000191	bioa_018	GCST90200370	2:27480940-27980940	-0.1671818137632478	0.2420087439584052	0.4896855910067361
MR-link 2	serine	HMDB0000187	aspartate	HMDB0000191	bioa_018	GCST90200370	2:211315692-212076215	-0.1476746655335267	0.1064370650318564	0.16530871141305
MR-link 2	serine	HMDB0000187	aspartate	HMDB0000191	bioa_018	GCST90200370	3:125660381-126160381	-0.1119021052282945	0.2600880363155469	0.6670159542131662
MR-link 2	serine	HMDB0000187	aspartate	HMDB0000191	bioa_018	GCST90200370	7:55551853-56922308	-0.0795502863407843	0.1107303330829062	0.4725016962169993
MR-link 2	serine	HMDB0000187	aspartate	HMDB0000191	bioa_018	GCST90200370	8:126232621-126732621	0.1295862943684696	0.3746859364388899	0.7294531132660285
MR-link 2	serine	HMDB0000187	aspartate	HMDB0000191	bioa_018	GCST90200370	10:65065800-65565800	-0.5562431659478475	0.3758241418514593	0.1388566056574362
MR-link 2	citrulline	HMDB0000904	betaine	HMDB0000043	GCST90200403	GCST90200425	2:211084708-211584708	0.3225514307336166	0.2222875650628048	0.1467646108092714
MR-link 2	citrulline	HMDB0000904	betaine	HMDB0000043	GCST90200403	GCST90200425	9:133044244-133573675	0.1688858389455876	0.1490403061521625	0.2571489683031837
MR-link 2	glutamine	HMDB0000641	citrate	HMDB0000094	met-d-Gln	GCST90200304	1:213912734-214412734	-0.0197445374727612	0.5014379529981555	0.9685907468381312
MR-link 2	glutamine	HMDB0000641	citrate	HMDB0000094	met-d-Gln	GCST90200304	2:26939063-28767861	0.4991465257174833	0.2060055055767972	0.0153939169429262
MR-link 2	glutamine	HMDB0000641	citrate	HMDB0000094	met-d-Gln	GCST90200304	2:190998205-192033792	0.0545664796839149	0.249931724903609	0.8271754736122776
MR-link 2	glutamine	HMDB0000641	citrate	HMDB0000094	met-d-Gln	GCST90200304	2:211168890-211668890	0.4957735558804611	0.4856182442586454	0.3072960718701682
MR-link 2	glutamine	HMDB0000641	citrate	HMDB0000094	met-d-Gln	GCST90200304	3:38941335-39441335	-0.2412449515404942	0.7804006703744994	0.7572229392618787
MR-link 2	glutamine	HMDB0000641	citrate	HMDB0000094	met-d-Gln	GCST90200304	3:52085887-52937605	-0.8243567343794269	0.84939142474636	0.331784211700411
MR-link 2	glutamine	HMDB0000641	citrate	HMDB0000094	met-d-Gln	GCST90200304	3:121763465-122263465	1.3934942058972886	0.7534934659088984	0.0644032562267004
MR-link 2	glutamine	HMDB0000641	citrate	HMDB0000094	met-d-Gln	GCST90200304	3:159689586-160441236	0.0571344292102595	0.4236451223146031	0.8927194901983099
MR-link 2	glutamine	HMDB0000641	citrate	HMDB0000094	met-d-Gln	GCST90200304	4:17991903-18491903	0.0652971071487737	0.6678642181275048	0.9221149029526878
MR-link 2	glutamine	HMDB0000641	citrate	HMDB0000094	met-d-Gln	GCST90200304	5:55611894-56111894	-0.9864007978237128	1.3231289016624084	0.4559657652718011
MR-link 2	glutamine	HMDB0000641	citrate	HMDB0000094	met-d-Gln	GCST90200304	5:127968645-128468645	-0.7630962147633888	2.656319407534025	0.7739011704878409
MR-link 2	glutamine	HMDB0000641	citrate	HMDB0000094	met-d-Gln	GCST90200304	5:174698943-175198943	-0.829396624966821	1.0144098542588316	0.4135771092490627
MR-link 2	glutamine	HMDB0000641	citrate	HMDB0000094	met-d-Gln	GCST90200304	6:20425792-20925792	0.3561083037338158	0.5749814783215337	0.5356932291899429
MR-link 2	glutamine	HMDB0000641	citrate	HMDB0000094	met-d-Gln	GCST90200304	6:56020405-56520405	-1.3651934007318474	0.7367179291400922	0.0638716437462441
MR-link 2	glutamine	HMDB0000641	citrate	HMDB0000094	met-d-Gln	GCST90200304	6:126492728-127693092	0.4331321982881947	0.3680181770118183	0.2392228337880073
MR-link 2	glutamine	HMDB0000641	citrate	HMDB0000094	met-d-Gln	GCST90200304	6:131635614-132135614	0.0514781488928284	0.5530243174185743	0.9258362059020664
MR-link 2	glutamine	HMDB0000641	citrate	HMDB0000094	met-d-Gln	GCST90200304	7:1635600-2135600	0.6436396610530383	0.9953775667072564	0.5178723052831742
MR-link 2	glutamine	HMDB0000641	citrate	HMDB0000094	met-d-Gln	GCST90200304	7:72772933-73272933	0.8342073594640552	0.489435186783691	0.088301033433552
MR-link 2	glutamine	HMDB0000641	citrate	HMDB0000094	met-d-Gln	GCST90200304	8:17124777-17669461	-0.0362496793033745	0.4060839915977712	0.9288701508003522
MR-link 2	glutamine	HMDB0000641	citrate	HMDB0000094	met-d-Gln	GCST90200304	8:126231747-126731747	1.6407940981559257	1.2549168303871931	0.1910455668948473
MR-link 2	glutamine	HMDB0000641	citrate	HMDB0000094	met-d-Gln	GCST90200304	9:4040541-4540541	1.897362448598092	0.6509848887927706	0.0035614137329393
MR-link 2	glutamine	HMDB0000641	citrate	HMDB0000094	met-d-Gln	GCST90200304	9:21884172-22384172	-0.1537309990261199	0.6109929470647272	0.8013437130805774
MR-link 2	glutamine	HMDB0000641	citrate	HMDB0000094	met-d-Gln	GCST90200304	10:22676227-23176227	0.3914520621303064	1.2897710873927546	0.7615049854836585
MR-link 2	glutamine	HMDB0000641	citrate	HMDB0000094	met-d-Gln	GCST90200304	10:98828483-99609412	0.5850210448666598	0.1960526180485851	0.0028450661710167
MR-link 2	glutamine	HMDB0000641	citrate	HMDB0000094	met-d-Gln	GCST90200304	10:114535278-115035278	-0.1268665703243527	0.8112891593411579	0.8757362487848861
MR-link 2	glutamine	HMDB0000641	citrate	HMDB0000094	met-d-Gln	GCST90200304	11:8005408-8505408	0.2929439934660434	0.3834972322050538	0.444941666595126
MR-link 2	glutamine	HMDB0000641	citrate	HMDB0000094	met-d-Gln	GCST90200304	11:73860169-74360169	-0.7904162872521765	0.746893218239476	0.2899313888617463
MR-link 2	glutamine	HMDB0000641	citrate	HMDB0000094	met-d-Gln	GCST90200304	12:4051876-4551876	0.3099898529611081	0.7785291750459169	0.6905021407910199
MR-link 2	glutamine	HMDB0000641	citrate	HMDB0000094	met-d-Gln	GCST90200304	12:46377388-47736079	-0.0890067481254083	0.2073203131964855	0.667690394635683
MR-link 2	glutamine	HMDB0000641	citrate	HMDB0000094	met-d-Gln	GCST90200304	12:55949170-57674145	0.0231286244746122	0.0845234553433955	0.7843646905949644
MR-link 2	glutamine	HMDB0000641	citrate	HMDB0000094	met-d-Gln	GCST90200304	12:57753270-58582050	-0.222817278177993	0.300317410442396	0.4581241357373955
MR-link 2	glutamine	HMDB0000641	citrate	HMDB0000094	met-d-Gln	GCST90200304	12:59330993-60240767	-0.314771825755742	0.2796114330727344	0.2602724815168226
MR-link 2	glutamine	HMDB0000641	citrate	HMDB0000094	met-d-Gln	GCST90200304	14:21242229-21782312	-0.0705341367923138	0.2941488983833362	0.8104926051697996
MR-link 2	glutamine	HMDB0000641	citrate	HMDB0000094	met-d-Gln	GCST90200304	14:74940531-75440531	0.4186419566590904	0.6039002523824808	0.4881650322835026
MR-link 2	glutamine	HMDB0000641	citrate	HMDB0000094	met-d-Gln	GCST90200304	14:94594947-95094947	0.3368955903320321	0.8221818026800305	0.681983461516175
MR-link 2	glutamine	HMDB0000641	citrate	HMDB0000094	met-d-Gln	GCST90200304	14:100545139-101045139	-0.6123505127018987	0.8080323315571951	0.4485532264415799
MR-link 2	glutamine	HMDB0000641	citrate	HMDB0000094	met-d-Gln	GCST90200304	16:70118909-70618909	-0.710597641908652	0.6633560737268174	0.2840723176316354
MR-link 2	glutamine	HMDB0000641	citrate	HMDB0000094	met-d-Gln	GCST90200304	17:6935779-7435779	-0.6374541103432956	0.8935933998168842	0.4756227949561825
MR-link 2	glutamine	HMDB0000641	citrate	HMDB0000094	met-d-Gln	GCST90200304	17:25345818-25845818	0.0010480733668257	0.6054133965891202	0.998618727063202
MR-link 2	glutamine	HMDB0000641	citrate	HMDB0000094	met-d-Gln	GCST90200304	18:31306350-31806350	0.2542083905992359	0.6737439273942251	0.7059453708166945
MR-link 2	glutamine	HMDB0000641	citrate	HMDB0000094	met-d-Gln	GCST90200304	22:44074730-44574730	-0.5508356488336963	0.7470150863763156	0.460889939869373
MR-link 2	4-methyl-2-oxopentanoate	HMDB0000695	mannose	HMDB0000169	M22116	M00584	4:88976422-89476422	0.1763588586877638	0.1910790237335799	0.3560265154437876
MR-link 2	4-methyl-2-oxopentanoate	HMDB0000695	mannose	HMDB0000169	M22116	M00584	13:48209901-48709901	0.0218088050086839	0.2502528270367634	0.9305545973366188
MR-link 2	mannose	HMDB0000169	cysteine	HMDB0000574	GCST90200435	GCST90200439	2:27176853-28662558	0.0977080609439885	0.0777376590838325	0.2087917248630335
MR-link 2	mannose	HMDB0000169	cysteine	HMDB0000574	GCST90200435	GCST90200439	12:22996345-23496345	-0.1301295929451075	0.2657952768816189	0.6244270276000717
MR-link 2	biliverdin	HMDB0001008	3-aminoisobutyrate	HMDB0002166	M02137	GCST90200310	2:234046650-234918570	-0.0360069878159346	0.0316733186842229	0.2556118817512463
MR-link 2	3-(4-hydroxyphenyl)lactate	HMDB0000755	cysteine	HMDB0000574	GCST90200371	GCST90200439	6:111301079-111801079	0.0717513801086802	0.2065156059722258	0.7282622493827754
MR-link 2	3-(4-hydroxyphenyl)lactate	HMDB0000755	cysteine	HMDB0000574	GCST90200371	GCST90200439	17:79941425-80441425	0.0097215089970795	0.1401914313535915	0.9447153807546592
MR-link 2	alpha-ketoglutaramate*	HMDB0001552	acetone	HMDB0001659	GCST90199885	met-d-Acetone	3:99879368-100379368	-0.0170734567349025	0.0217515081460798	0.4324933864790357
MR-link 2	valine	HMDB0000883	7-methylxanthine	HMDB0001991	M01649	GCST90199754	4:88976422-89476422	0.0221765222067755	0.1498684576125539	0.882363882054794
MR-link 2	leucine	HMDB0000687	sphinganine	HMDB0000269	M00060	GCST90200374	4:88976422-89476422	-0.0467957296368377	0.1164218191771695	0.6877209542413437
MR-link 2	leucine	HMDB0000687	sphinganine	HMDB0000269	M00060	GCST90200374	6:45295851-45795851	-0.6359731628714196	0.5511702745355592	0.2485576971721312
MR-link 2	4-acetamidobutanoate	HMDB0003681	urate	HMDB0000289	GCST90200311	GCST90200307	8:18005709-18505709	0.0016435844800031	0.0716293268978799	0.9816935929560175
MR-link 2	4-acetamidobutanoate	HMDB0003681	urate	HMDB0000289	GCST90200311	GCST90200307	22:50435332-50935332	0.13826568413078	0.3635150151075478	0.7036800137053585
MR-link 2	myo-inositol	HMDB0000211	kynurenine	HMDB0000684	M19934	bioa_027	16:24681798-25181798	-0.103634600122572	0.0714251585118152	0.146792744984813
MR-link 2	myo-inositol	HMDB0000211	kynurenine	HMDB0000684	M19934	bioa_027	19:18368867-18868867	0.1032044386160029	0.0700953145439428	0.1409279192973806
MR-link 2	3-(4-hydroxyphenyl)lactate	HMDB0000755	4-methyl-2-oxopentanoate	HMDB0000695	M32197	M22116	17:79879970-80379970	0.0023925456826288	0.2301860460513806	0.9917069652050814
MR-link 2	glutamine	HMDB0000641	tyrosine	HMDB0000158	bioa_006	GCST90200427	2:27200724-28253174	0.758638726355993	0.2763818882572634	0.0060530619355772
MR-link 2	glutamine	HMDB0000641	tyrosine	HMDB0000158	bioa_006	GCST90200427	2:191299636-192089976	0.4109031584438313	0.3368371845666059	0.2225078768276704
MR-link 2	glutamine	HMDB0000641	tyrosine	HMDB0000158	bioa_006	GCST90200427	6:20469561-20969561	0.2017364265837007	1.084027890734806	0.852367183867472
MR-link 2	glutamine	HMDB0000641	tyrosine	HMDB0000158	bioa_006	GCST90200427	7:72732874-73232874	-0.560858778618663	0.4323147489647891	0.1945145754076162
MR-link 2	glutamine	HMDB0000641	tyrosine	HMDB0000158	bioa_006	GCST90200427	8:134082558-134582558	0.5259520675720766	0.8093799149436732	0.515807850955212
MR-link 2	glutamine	HMDB0000641	tyrosine	HMDB0000158	bioa_006	GCST90200427	9:4032942-4532942	1.1294518649449024	0.6828256636584537	0.0981101907017755
MR-link 2	glutamine	HMDB0000641	tyrosine	HMDB0000158	bioa_006	GCST90200427	10:64798306-65565800	2.050021704854018	1.0710341478281142	0.0556127182988908
MR-link 2	glutamine	HMDB0000641	tyrosine	HMDB0000158	bioa_006	GCST90200427	10:99109412-99609412	-0.5523213252130008	0.3140266909004229	0.0786054351250393
MR-link 2	glutamine	HMDB0000641	tyrosine	HMDB0000158	bioa_006	GCST90200427	12:46679007-47711183	0.8866936233342779	0.3785380696876624	0.0191593473223461
MR-link 2	glutamine	HMDB0000641	tyrosine	HMDB0000158	bioa_006	GCST90200427	12:56615040-57375879	-0.2534141119849861	0.0933912728297583	0.0066583253198165
MR-link 2	glutamine	HMDB0000641	tyrosine	HMDB0000158	bioa_006	GCST90200427	12:59344212-60165849	0.9529657208692096	0.427218420461373	0.0257057261717804
MR-link 2	glutamine	HMDB0000641	tyrosine	HMDB0000158	bioa_006	GCST90200427	14:100594368-101094368	-0.9422995834682062	0.5897502388430809	0.1100887585494164
MR-link 2	glutamine	HMDB0000641	tyrosine	HMDB0000158	bioa_006	GCST90200427	15:58477325-58977325	0.0314603623450693	0.6081907692899691	0.9587455963428684
MR-link 2	retinol (vitamin a)	HMDB0000305	cysteinylglycine	HMDB0000078	GCST90200405	GCST90200364	18:28939457-29439457	0.045687895904713	0.2067981835104969	0.8251470387334232
MR-link 2	retinol (vitamin a)	HMDB0000305	cysteinylglycine	HMDB0000078	GCST90200405	GCST90200364	20:38915692-39415692	0.1462753099989595	0.2238168095485048	0.51340224393546
MR-link 2	glutamine	HMDB0000641	aspartate	HMDB0000191	GCST90200419	GCST90200370	12:56335248-57115338	0.0054657169151674	0.0746937127783342	0.9416668123970188
MR-link 2	pantothenate	HMDB0000210	pyruvate	HMDB0000243	M01508	met-d-Pyruvate	2:27200724-27700724	0.2707750286994982	0.1358977091251329	0.0463171581751656
MR-link 2	leucine	HMDB0000687	hypotaurine	HMDB0000965	met-d-Leu	GCST90200379	2:27480940-28253616	1.1451626874147494	0.5206824727482394	0.0278530871522912
MR-link 2	leucine	HMDB0000687	hypotaurine	HMDB0000965	met-d-Leu	GCST90200379	2:64975088-65475088	1.489321694592007	1.7107489677512493	0.3839905901671477
MR-link 2	leucine	HMDB0000687	hypotaurine	HMDB0000965	met-d-Leu	GCST90200379	2:165251927-165751927	-0.2876498529795223	0.5054532924486186	0.5692931327139652
MR-link 2	leucine	HMDB0000687	hypotaurine	HMDB0000965	met-d-Leu	GCST90200379	4:86953335-87453335	0.3550098512140187	1.1127518973308668	0.7496978941049888
MR-link 2	leucine	HMDB0000687	hypotaurine	HMDB0000965	met-d-Leu	GCST90200379	4:87663610-88163610	0.7107408080448776	1.118604176136847	0.5251793925623918
MR-link 2	leucine	HMDB0000687	hypotaurine	HMDB0000965	met-d-Leu	GCST90200379	4:88670985-89475171	-0.0418463126245683	0.1302291067486609	0.747961524217952
MR-link 2	leucine	HMDB0000687	hypotaurine	HMDB0000965	met-d-Leu	GCST90200379	8:76204025-76704025	0.4061795280444265	0.6540004453120245	0.5345540987139288
MR-link 2	leucine	HMDB0000687	hypotaurine	HMDB0000965	met-d-Leu	GCST90200379	12:56220625-57115338	0.2342387566357885	0.4334968635553705	0.5889577083691157
MR-link 2	leucine	HMDB0000687	hypotaurine	HMDB0000965	met-d-Leu	GCST90200379	16:69315747-70908300	0.3718183041900209	0.2536525764081431	0.1426873565664972
MR-link 2	leucine	HMDB0000687	hypotaurine	HMDB0000965	met-d-Leu	GCST90200379	16:71899923-72399923	0.0669494122427379	0.4393303720727719	0.8788796008000765
MR-link 2	leucine	HMDB0000687	hypotaurine	HMDB0000965	met-d-Leu	GCST90200379	17:6935779-7435779	-0.6733346961944593	0.4608600955165742	0.1440046655875594
MR-link 2	leucine	HMDB0000687	hypotaurine	HMDB0000965	met-d-Leu	GCST90200379	19:49054215-49554215	-0.5206250587714046	0.4712815981260327	0.2692893483565642
MR-link 2	kynurenine	HMDB0000684	betaine	HMDB0000043	M15140	M03141	8:39556267-40056267	-0.0715683888882781	0.1493783608723269	0.6318616979794486
MR-link 2	kynurenine	HMDB0000684	betaine	HMDB0000043	M15140	M03141	12:111634608-112134608	-0.0485223023938732	0.1601392495634464	0.7618893391845412
MR-link 2	kynurenine	HMDB0000684	betaine	HMDB0000043	M15140	M03141	12:112341686-113156415	0.2563186324510714	0.2008538754444353	0.2019043308244941
MR-link 2	kynurenine	HMDB0000684	betaine	HMDB0000043	M15140	M03141	16:87628822-88128822	-0.0220013376993914	0.0947396826820349	0.8163598600827118
MR-link 2	myo-inositol	HMDB0000211	lactate	HMDB0000190	GCST90200401	GCST90200408	16:24676314-25176314	0.0453562977487183	0.1396967969608492	0.7454257561193782
MR-link 2	myo-inositol	HMDB0000211	lactate	HMDB0000190	GCST90200401	GCST90200408	19:18383755-18883755	0.0627675087770359	0.238146342353543	0.7921136164174194
MR-link 2	tryptophan	HMDB0000929	creatine	HMDB0000064	bioa_020	M27718	2:27480940-27980940	0.0300955177069709	0.4253600686370133	0.9435943072125872
MR-link 2	tryptophan	HMDB0000929	creatine	HMDB0000064	bioa_020	M27718	4:156560755-157060755	0.178462029482057	0.1840938191366232	0.3323416394707015
MR-link 2	tryptophan	HMDB0000929	creatine	HMDB0000064	bioa_020	M27718	6:111336667-112095774	0.1598660239405471	0.2601818341032537	0.5389248697233084
MR-link 2	beta-alanine	HMDB0000056	cystathionine	HMDB0000099	GCST90200361	GCST90200383	3:30500404-31000404	0.1806181788605781	0.0841805523472162	0.0319045395477456
MR-link 2	retinol (vitamin a)	HMDB0000305	glucuronate	HMDB0000127	GCST90200405	GCST90199641	18:28939457-29439457	0.2266550726208611	0.2058032777076459	0.2707578180492965
MR-link 2	retinol (vitamin a)	HMDB0000305	glucuronate	HMDB0000127	GCST90200405	GCST90199641	20:38915692-39415692	0.3035937465823815	0.1820438494989044	0.0953761477563617
MR-link 2	5-acetylamino-6-formylamino-3-methyluracil	HMDB0011105	isoleucine	HMDB0000172	GCST90200680	GCST90200399	8:17743764-18765840	-0.0366477755939472	0.021308012098505	0.0854495490187381
MR-link 2	alpha-ketoglutaramate*	HMDB0001552	pyruvate	HMDB0000243	GCST90199885	M00599	3:99879368-100379368	0.0132112652311863	0.0852754707600568	0.8768807872156499
MR-link 2	glutamate	HMDB0000148	cystathionine	HMDB0000099	GCST90200412	GCST90200383	5:36388589-36888589	0.3418298513837823	0.2236734052829668	0.1264494028478629
MR-link 2	citrulline	HMDB0000904	docosapentaenoate (n6 dpa; 22:5n6)	HMDB0001976	M02132	GCST90199796	10:97115163-97871266	0.1070241589734373	0.1474410974923626	0.4679139386330032
MR-link 2	2-hydroxyglutarate	HMDB0059655	hippurate	HMDB0000714	GCST90199865	GCST90199624	2:242459363-242959363	0.2375682616352672	0.1715516773372296	0.1661073929075013
MR-link 2	2-hydroxyglutarate	HMDB0059655	hippurate	HMDB0000714	GCST90199865	GCST90199624	14:91386532-91886532	0.2796559364099802	0.1553485297418874	0.0718315906535958
MR-link 2	alanine	HMDB0000161	5-acetylamino-6-formylamino-3-methyluracil	HMDB0011105	met-d-Ala	GCST90200680	1:206970800-207470800	-0.6727054791223573	0.4356610343656272	0.1225633994635713
MR-link 2	alanine	HMDB0000161	5-acetylamino-6-formylamino-3-methyluracil	HMDB0011105	met-d-Ala	GCST90200680	2:27480940-28253616	0.0499123607466784	0.5423039680343174	0.9266681584679748
MR-link 2	alanine	HMDB0000161	5-acetylamino-6-formylamino-3-methyluracil	HMDB0011105	met-d-Ala	GCST90200680	2:64970910-65916674	0.1692505011967166	0.3350682042775202	0.6134727735471696
MR-link 2	alanine	HMDB0000161	5-acetylamino-6-formylamino-3-methyluracil	HMDB0011105	met-d-Ala	GCST90200680	2:211290507-211790507	-1.1365891389502292	0.9142946691658704	0.2138191236764201
MR-link 2	alanine	HMDB0000161	5-acetylamino-6-formylamino-3-methyluracil	HMDB0011105	met-d-Ala	GCST90200680	3:122879946-123379946	-0.2520673253504238	0.6339921040413624	0.6909342881083054
MR-link 2	alanine	HMDB0000161	5-acetylamino-6-formylamino-3-methyluracil	HMDB0011105	met-d-Ala	GCST90200680	3:159754026-160551365	-0.7007574618535104	0.4587076438496787	0.126592566750492
MR-link 2	alanine	HMDB0000161	5-acetylamino-6-formylamino-3-methyluracil	HMDB0011105	met-d-Ala	GCST90200680	4:88958565-89458565	-0.0672017241186708	0.46763188244176	0.8857322669236753
MR-link 2	alanine	HMDB0000161	5-acetylamino-6-formylamino-3-methyluracil	HMDB0011105	met-d-Ala	GCST90200680	5:35692098-36469710	0.5377549058444493	0.6468730959070882	0.405796053846961
MR-link 2	alanine	HMDB0000161	5-acetylamino-6-formylamino-3-methyluracil	HMDB0011105	met-d-Ala	GCST90200680	6:20453952-20953952	-0.7574810998625254	0.7692328483025334	0.3247602657651361
MR-link 2	alanine	HMDB0000161	5-acetylamino-6-formylamino-3-methyluracil	HMDB0011105	met-d-Ala	GCST90200680	7:94972201-95472201	-0.92366537091265	0.6971403971912526	0.1851928733909407
MR-link 2	alanine	HMDB0000161	5-acetylamino-6-formylamino-3-methyluracil	HMDB0011105	met-d-Ala	GCST90200680	8:17128898-17669461	0.6149298599980434	1.4174603750838572	0.6644154680733676
MR-link 2	alanine	HMDB0000161	5-acetylamino-6-formylamino-3-methyluracil	HMDB0011105	met-d-Ala	GCST90200680	8:49725746-50225746	0.0612008173454633	0.7248714537539106	0.932714643074487
MR-link 2	alanine	HMDB0000161	5-acetylamino-6-formylamino-3-methyluracil	HMDB0011105	met-d-Ala	GCST90200680	8:117935733-118435733	-0.8269669598849541	0.9919822863331014	0.4044777146148181
MR-link 2	alanine	HMDB0000161	5-acetylamino-6-formylamino-3-methyluracil	HMDB0011105	met-d-Ala	GCST90200680	8:145497920-145997920	-1.0320405151954355	0.551554502186483	0.0613244666133059
MR-link 2	alanine	HMDB0000161	5-acetylamino-6-formylamino-3-methyluracil	HMDB0011105	met-d-Ala	GCST90200680	9:4033137-4533137	-0.7814394542365803	0.7319669960640539	0.2857062307695541
MR-link 2	alanine	HMDB0000161	5-acetylamino-6-formylamino-3-methyluracil	HMDB0011105	met-d-Ala	GCST90200680	11:8005408-8505408	0.6071908991661383	0.6272021047657849	0.3329971834997224
MR-link 2	alanine	HMDB0000161	5-acetylamino-6-formylamino-3-methyluracil	HMDB0011105	met-d-Ala	GCST90200680	12:4040249-4540249	-2.143919004214988	1.0006367377560466	0.0321488672263923
MR-link 2	alanine	HMDB0000161	5-acetylamino-6-formylamino-3-methyluracil	HMDB0011105	met-d-Ala	GCST90200680	12:45894827-46394827	-0.4062423828539752	0.7238363089894806	0.5746372405958257
MR-link 2	alanine	HMDB0000161	5-acetylamino-6-formylamino-3-methyluracil	HMDB0011105	met-d-Ala	GCST90200680	12:46544011-47796599	-0.2650641010034708	0.221058801297065	0.230502268579608
MR-link 2	alanine	HMDB0000161	5-acetylamino-6-formylamino-3-methyluracil	HMDB0011105	met-d-Ala	GCST90200680	12:56109642-56609642	-0.3856089386220986	0.6313689997725358	0.5413647615252356
MR-link 2	alanine	HMDB0000161	5-acetylamino-6-formylamino-3-methyluracil	HMDB0011105	met-d-Ala	GCST90200680	12:56610577-57110577	0.111662728118799	0.2556167615723289	0.6622299357610966
MR-link 2	alanine	HMDB0000161	5-acetylamino-6-formylamino-3-methyluracil	HMDB0011105	met-d-Ala	GCST90200680	12:59740767-60240767	0.5386352469383986	0.4201339446311145	0.1998230003927043
MR-link 2	alanine	HMDB0000161	5-acetylamino-6-formylamino-3-methyluracil	HMDB0011105	met-d-Ala	GCST90200680	12:122367989-122867989	-0.0309134554853399	0.6628276388718289	0.9628011440463492
MR-link 2	alanine	HMDB0000161	5-acetylamino-6-formylamino-3-methyluracil	HMDB0011105	met-d-Ala	GCST90200680	12:132815816-133315816	-0.8362339845436384	0.8164242278810818	0.3057105742175071
MR-link 2	alanine	HMDB0000161	5-acetylamino-6-formylamino-3-methyluracil	HMDB0011105	met-d-Ala	GCST90200680	16:69383883-70933639	-0.0199042999989119	0.2186060984839933	0.9274520812580428
MR-link 2	alanine	HMDB0000161	5-acetylamino-6-formylamino-3-methyluracil	HMDB0011105	met-d-Ala	GCST90200680	16:70994871-71494871	-0.1957597787110001	0.5493178866944778	0.7215643608093203
MR-link 2	alanine	HMDB0000161	5-acetylamino-6-formylamino-3-methyluracil	HMDB0011105	met-d-Ala	GCST90200680	17:79391534-79891534	1.0063379133399355	0.5725660371689344	0.0788168285612892
MR-link 2	alanine	HMDB0000161	5-acetylamino-6-formylamino-3-methyluracil	HMDB0011105	met-d-Ala	GCST90200680	21:32796216-33296216	-0.9254924824785956	1.2232580423445012	0.4493015699169611
MR-link 2	alanine	HMDB0000161	5-acetylamino-6-formylamino-3-methyluracil	HMDB0011105	met-d-Ala	GCST90200680	22:18934095-19434095	-0.2882420468807987	0.8659069629792893	0.7392257936621993
MR-link 2	alpha-ketoglutarate	HMDB0000208	phenylalanine	HMDB0000159	GCST90200455	GCST90200396	20:44931392-45517926	0.1613570088041225	0.0919268069005668	0.0792119405551729
MR-link 2	urate	HMDB0000289	glycerol 3-phosphate	HMDB0000126	M01604	GCST90199638	4:9676051-10553081	0.0396360147636121	0.0580325252944083	0.4946090203946567
MR-link 2	glycine	HMDB0000123	4-acetamidobutanoate	HMDB0003681	M32338	GCST90200311	2:211289363-212090389	-0.0172117744754388	0.0339915850045192	0.6126081723356989
MR-link 2	creatine	HMDB0000064	glutamate	HMDB0000148	M27718	bioa_007	2:211346498-211846498	0.0072553261834775	0.0434803929052227	0.867476808215106
MR-link 2	4-methyl-2-oxopentanoate	HMDB0000695	3-hydroxybutyrate (bhba)	HMDB0000011	M22116	met-d-bOHbutyrate	4:88976422-89476422	-0.0372626174945001	0.0561123565746603	0.5066445420554213
MR-link 2	4-methyl-2-oxopentanoate	HMDB0000695	3-hydroxybutyrate (bhba)	HMDB0000011	M22116	met-d-bOHbutyrate	13:48209901-48709901	0.0480370597999716	0.0558904309095702	0.390072273933794
MR-link 2	citrulline	HMDB0000904	glutamine	HMDB0000641	GCST90200403	met-d-Gln	2:211084708-211584708	-0.2089385983799135	0.0550520967637666	0.0001474717745274
MR-link 2	citrulline	HMDB0000904	glutamine	HMDB0000641	GCST90200403	met-d-Gln	9:133044244-133573675	-0.0797676353592474	0.0420050027922411	0.0575640532446308
MR-link 2	ornithine	HMDB0000214	aspartate	HMDB0000191	bioa_014	GCST90200370	2:219037276-219805573	-0.4509589217352691	0.3202312016238919	0.159063219071433
MR-link 2	ornithine	HMDB0000214	aspartate	HMDB0000191	bioa_014	GCST90200370	4:144415809-145209327	0.1851229323923253	0.3001015938159992	0.5373220976481974
MR-link 2	ornithine	HMDB0000214	aspartate	HMDB0000191	bioa_014	GCST90200370	6:131638147-132138147	-0.0349032697752278	0.2051824690413402	0.8649248558998059
MR-link 2	ornithine	HMDB0000214	aspartate	HMDB0000191	bioa_014	GCST90200370	10:97138162-97638162	-0.1145566084990087	0.3213117499886507	0.7214452500839851
MR-link 2	ornithine	HMDB0000214	aspartate	HMDB0000191	bioa_014	GCST90200370	12:46964292-47464292	0.4877808844647036	0.2321473532483559	0.0356261100392544
MR-link 2	ornithine	HMDB0000214	aspartate	HMDB0000191	bioa_014	GCST90200370	12:132819894-133319894	-0.5075782874611964	0.3599727754124749	0.1585260059660227
MR-link 2	ornithine	HMDB0000214	aspartate	HMDB0000191	bioa_014	GCST90200370	19:12789284-13289284	-0.0516117459001203	0.2325286124783382	0.8243460428484174
MR-link 2	mannose	HMDB0000169	isoleucine	HMDB0000172	GCST90200435	met-d-Ile	2:27176853-28662558	-0.1596695146525216	0.0260278784635922	8.539660268847181e-10
MR-link 2	mannose	HMDB0000169	isoleucine	HMDB0000172	GCST90200435	met-d-Ile	12:22996345-23496345	0.1818102238632809	0.0814466101979286	0.0255976105465474
MR-link 2	alpha-tocopherol	HMDB0001893	cystathionine	HMDB0000099	GCST90200302	GCST90200383	1:62651807-63403953	-0.5281165961957976	0.3946895397583175	0.1808782738380249
MR-link 2	glycerol 3-phosphate	HMDB0000126	urea	HMDB0000294	GCST90199638	M01670	1:20921386-22251981	0.0246181677000829	0.054359280864259	0.6506359933362855
MR-link 2	asparagine	HMDB0000168	3-methyl-2-oxovalerate	HMDB0000491	M34283	M15676	11:61916235-62416235	0.2753927685214093	0.1989839840899327	0.1663600942876129
MR-link 2	asparagine	HMDB0000168	3-methyl-2-oxovalerate	HMDB0000491	M34283	M15676	14:104016664-104812812	0.0300253425956191	0.0695939356881054	0.6661512389900295
MR-link 2	spermidine	HMDB0001257	asparagine	HMDB0000168	GCST90200423	GCST90200452	1:247789451-248289451	0.2089865173189589	0.2104530743836379	0.3206946381585625
MR-link 2	3-(4-hydroxyphenyl)lactate	HMDB0000755	bilirubin (z,z)	HMDB0000054	M32197	M27716	17:79879970-80379970	-0.1161413878368332	0.1652736269735381	0.4822291121243136
MR-link 2	sulfate*	HMDB01448	2-hydroxyglutarate	HMDB0059655	GCST90199896	M37253	7:122557611-123057611	0.5186977977237743	0.2531875100878062	0.0404943399753875
MR-link 2	histidine	HMDB0000177	urea	HMDB0000294	GCST90200377	GCST90200417	2:211293055-211793055	0.3442963427093439	0.2893432406079093	0.2340764323269613
MR-link 2	histidine	HMDB0000177	urea	HMDB0000294	GCST90200377	GCST90200417	12:96129884-96629884	-0.0481693937382031	0.199461937846497	0.8091701972473516
MR-link 2	arginine	HMDB0000517	3-aminoisobutyrate	HMDB0002166	bioa_002	GCST90200310	2:24182937-24682937	0.0536603152922146	0.2951405472130238	0.855729676199774
MR-link 2	arginine	HMDB0000517	3-aminoisobutyrate	HMDB0002166	bioa_002	GCST90200310	2:211333022-211833022	-0.4394179447576997	0.264632531134612	0.0968172296729362
MR-link 2	arginine	HMDB0000517	3-aminoisobutyrate	HMDB0002166	bioa_002	GCST90200310	2:219037276-219788019	-0.1669043669072765	0.3025313876752815	0.5811588923281368
MR-link 2	arginine	HMDB0000517	3-aminoisobutyrate	HMDB0002166	bioa_002	GCST90200310	4:144583533-145083533	-0.2893169788109806	0.226482582628484	0.2014484017913667
MR-link 2	arginine	HMDB0000517	3-aminoisobutyrate	HMDB0002166	bioa_002	GCST90200310	5:177386199-177886199	-0.6777556583785755	0.8329319109721341	0.4158175479717211
MR-link 2	arginine	HMDB0000517	3-aminoisobutyrate	HMDB0002166	bioa_002	GCST90200310	6:131339506-132265729	0.0761963113233411	0.1133946408842867	0.5016111352468267
MR-link 2	arginine	HMDB0000517	3-aminoisobutyrate	HMDB0002166	bioa_002	GCST90200310	6:135177817-135677817	-0.1592534475092659	0.3829523392907151	0.6775145764220432
MR-link 2	arginine	HMDB0000517	3-aminoisobutyrate	HMDB0002166	bioa_002	GCST90200310	10:99898951-100398951	-0.4666199413813952	0.5572538972191822	0.402392442905661
MR-link 2	arginine	HMDB0000517	3-aminoisobutyrate	HMDB0002166	bioa_002	GCST90200310	12:46680313-47435518	-0.356509952234748	0.2740461396870248	0.1932885274554334
MR-link 2	arginine	HMDB0000517	3-aminoisobutyrate	HMDB0002166	bioa_002	GCST90200310	19:12757458-13257458	0.3677241504604758	0.1786770788375974	0.0395865220548208
MR-link 2	4-acetamidobutanoate	HMDB0003681	histidine	HMDB0000177	M01558	bioa_009	8:18010431-18510431	0.0253340868807515	0.0155691861599682	0.1036958937936994
MR-link 2	4-acetamidobutanoate	HMDB0003681	histidine	HMDB0000177	M01558	bioa_009	18:22536478-23036478	0.0412341099941067	0.0640672377616376	0.51983043847417
MR-link 2	2-hydroxyphenylacetate	HMDB0000669	ornithine	HMDB0000214	GCST90200369	M01493	9:131329579-131829579	-0.1214092135559226	0.1096353326713606	0.2681247858093118
MR-link 2	2-hydroxyphenylacetate	HMDB0000669	ornithine	HMDB0000214	GCST90200369	M01493	12:122051275-122551275	0.1622075656779922	0.2155815754852176	0.451799424594552
MR-link 2	bilirubin (z,z)	HMDB0000054	alpha-ketobutyrate	HMDB0000005	GCST90200704	GCST90200438	2:233988949-235124783	0.0165350757118231	0.022133557224238	0.4550278770136535
MR-link 2	bilirubin (z,z)	HMDB0000054	alpha-ketobutyrate	HMDB0000005	GCST90200704	GCST90200438	12:21093886-21593886	0.0355645203267246	0.1173176458824563	0.7617776560236785
MR-link 2	3-hydroxybutyrate (bhba)	HMDB0000011	anthranilate	HMDB0001123	met-d-bOHbutyrate	GCST90200324	1:230050269-230550269	0.8059887536287675	1.0273567820249885	0.4327311627078798
MR-link 2	3-hydroxybutyrate (bhba)	HMDB0000011	anthranilate	HMDB0001123	met-d-bOHbutyrate	GCST90200324	5:41452897-42471829	0.0188315080770652	0.5525146795698371	0.9728107477896242
MR-link 2	3-hydroxybutyrate (bhba)	HMDB0000011	anthranilate	HMDB0001123	met-d-bOHbutyrate	GCST90200324	8:8059014-8559014	-0.6411828886439317	0.9045003299195432	0.4783984705835827
MR-link 2	3-hydroxybutyrate (bhba)	HMDB0000011	anthranilate	HMDB0001123	met-d-bOHbutyrate	GCST90200324	8:8580720-9433358	-0.3240548162079273	0.5461227292108406	0.5529311449592165
MR-link 2	3-hydroxybutyrate (bhba)	HMDB0000011	anthranilate	HMDB0001123	met-d-bOHbutyrate	GCST90200324	8:9546321-10530228	-0.1117652856817327	1.0704614396709986	0.9168451682915232
MR-link 2	3-hydroxybutyrate (bhba)	HMDB0000011	anthranilate	HMDB0001123	met-d-bOHbutyrate	GCST90200324	8:10591858-11909109	0.234358953709624	0.5726554419771357	0.6823565709557401
MR-link 2	3-hydroxybutyrate (bhba)	HMDB0000011	anthranilate	HMDB0001123	met-d-bOHbutyrate	GCST90200324	9:107339744-107915739	-0.4207100101262293	0.4984927445941388	0.3986894337565324
MR-link 2	3-hydroxybutyrate (bhba)	HMDB0000011	anthranilate	HMDB0001123	met-d-bOHbutyrate	GCST90200324	10:113694271-114194271	0.611047365452241	0.6316774440700601	0.3333736928042561
MR-link 2	3-hydroxybutyrate (bhba)	HMDB0000011	anthranilate	HMDB0001123	met-d-bOHbutyrate	GCST90200324	11:116451535-117240760	0.2578612457360312	0.6314303801025417	0.6829973798870579
MR-link 2	3-hydroxybutyrate (bhba)	HMDB0000011	anthranilate	HMDB0001123	met-d-bOHbutyrate	GCST90200324	12:122375755-122875755	-0.0294263621833835	0.9567048919203038	0.9754625080963168
MR-link 2	3-hydroxybutyrate (bhba)	HMDB0000011	anthranilate	HMDB0001123	met-d-bOHbutyrate	GCST90200324	14:94393207-95094947	0.0992587450224311	0.5474853172446658	0.8561325977468259
MR-link 2	3-hydroxybutyrate (bhba)	HMDB0000011	anthranilate	HMDB0001123	met-d-bOHbutyrate	GCST90200324	15:58430643-58980498	-0.1952548506989822	0.5639609783985865	0.7291770111862405
MR-link 2	3-hydroxybutyrate (bhba)	HMDB0000011	anthranilate	HMDB0001123	met-d-bOHbutyrate	GCST90200324	16:71899923-73042963	0.6638688119324967	0.5457988945640763	0.2238611615927244
MR-link 2	3-hydroxybutyrate (bhba)	HMDB0000011	anthranilate	HMDB0001123	met-d-bOHbutyrate	GCST90200324	17:6935779-7435779	0.1023902072911879	0.7388736186770192	0.8897851488705565
MR-link 2	3-hydroxybutyrate (bhba)	HMDB0000011	anthranilate	HMDB0001123	met-d-bOHbutyrate	GCST90200324	19:45161941-45661941	0.0457678239690986	0.4660765334323893	0.9217750014932248
MR-link 2	dihydroorotate	HMDB03349	2-hydroxyglutarate	HMDB0059655	GCST90200444	GCST90199865	5:53379047-53879047	-0.225207353122391	0.1429376333185368	0.1151263765323694
MR-link 2	dihydroorotate	HMDB03349	2-hydroxyglutarate	HMDB0059655	GCST90200444	GCST90199865	10:104381189-105206827	-0.1361613624568855	0.1715377955856804	0.4273299974236872
MR-link 2	dihydroorotate	HMDB03349	2-hydroxyglutarate	HMDB0059655	GCST90200444	GCST90199865	10:125910495-126410495	0.0791981167463996	0.1394087981630472	0.5699671724408406
MR-link 2	dihydroorotate	HMDB03349	2-hydroxyglutarate	HMDB0059655	GCST90200444	GCST90199865	11:122683181-123183181	-0.1361258624549683	0.2176023130306324	0.5315958649837369
MR-link 2	dihydroorotate	HMDB03349	2-hydroxyglutarate	HMDB0059655	GCST90200444	GCST90199865	15:77921365-78954732	-0.0323643370676348	0.0478539845082572	0.4988410752793139
MR-link 2	n6,n6,n6-trimethyllysine	HMDB0001325	glycerophosphorylcholine (gpc)	HMDB0000086	GCST90200344	GCST90199629	11:64586385-65555309	-0.1317030540587256	0.092395138189398	0.1540321526174156
MR-link 2	n6,n6,n6-trimethyllysine	HMDB0001325	glycerophosphorylcholine (gpc)	HMDB0000086	GCST90200344	GCST90199629	16:67497306-67997306	0.1732340613273905	0.3422144297256833	0.612705759248477
MR-link 2	glycine	HMDB0000123	dimethylglycine	HMDB0000092	met-d-Gly	GCST90200424	1:11606378-12106378	-0.8174692106256354	0.7396331774723389	0.2690573437956909
MR-link 2	glycine	HMDB0000123	dimethylglycine	HMDB0000092	met-d-Gly	GCST90200424	1:75982013-76482013	-0.2289990721686247	0.4503614771798199	0.6111179007437479
MR-link 2	glycine	HMDB0000123	dimethylglycine	HMDB0000092	met-d-Gly	GCST90200424	1:120004506-120504506	0.2826937173058687	0.5738205194750586	0.6222586335621265
MR-link 2	glycine	HMDB0000123	dimethylglycine	HMDB0000092	met-d-Gly	GCST90200424	1:151589838-152089838	2.1290635114683094	0.7785493973541333	0.0062445807088516
MR-link 2	glycine	HMDB0000123	dimethylglycine	HMDB0000092	met-d-Gly	GCST90200424	2:165276338-165776338	0.1458571082811437	0.6291287483547158	0.8166624121995917
MR-link 2	glycine	HMDB0000123	dimethylglycine	HMDB0000092	met-d-Gly	GCST90200424	2:208538752-212979649	-0.1068071879899785	0.0247692568197914	1.617208405588743e-05
MR-link 2	glycine	HMDB0000123	dimethylglycine	HMDB0000092	met-d-Gly	GCST90200424	2:226790540-227290540	0.0676035860538454	0.6916700705904542	0.9221390353610452
MR-link 2	glycine	HMDB0000123	dimethylglycine	HMDB0000092	met-d-Gly	GCST90200424	3:12110357-12610357	1.4078290200375916	0.5669681391928868	0.0130250688406585
MR-link 2	glycine	HMDB0000123	dimethylglycine	HMDB0000092	met-d-Gly	GCST90200424	3:48534270-49826414	-0.7531684093478513	0.6108159777298604	0.2175560304105692
MR-link 2	glycine	HMDB0000123	dimethylglycine	HMDB0000092	met-d-Gly	GCST90200424	3:125116791-126249375	-0.0153648896683588	0.1619754834790985	0.9244265419768516
MR-link 2	glycine	HMDB0000123	dimethylglycine	HMDB0000092	met-d-Gly	GCST90200424	4:102676923-103438709	-1.1883258615447705	0.7490333967401428	0.1126306597075238
MR-link 2	glycine	HMDB0000123	dimethylglycine	HMDB0000092	met-d-Gly	GCST90200424	5:90005685-90505685	-0.2128748866018397	0.5499503129402706	0.6986968226345153
MR-link 2	glycine	HMDB0000123	dimethylglycine	HMDB0000092	met-d-Gly	GCST90200424	5:131427047-131927047	-0.1603963677901629	0.6859020150572517	0.8151034894250515
MR-link 2	glycine	HMDB0000123	dimethylglycine	HMDB0000092	met-d-Gly	GCST90200424	6:131620261-132120261	-2.344101034966229	1.0561810476200495	0.026458698764209
MR-link 2	glycine	HMDB0000123	dimethylglycine	HMDB0000092	met-d-Gly	GCST90200424	6:160518860-161018860	-1.9006661336672013	0.7523665592767983	0.0115287359507498
MR-link 2	glycine	HMDB0000123	dimethylglycine	HMDB0000092	met-d-Gly	GCST90200424	7:55560073-56715237	-0.0585606826702508	0.2573673574566435	0.8200059412166474
MR-link 2	glycine	HMDB0000123	dimethylglycine	HMDB0000092	met-d-Gly	GCST90200424	8:8915380-9434231	-0.0521317406935181	0.2643612047628731	0.8436718857289964
MR-link 2	glycine	HMDB0000123	dimethylglycine	HMDB0000092	met-d-Gly	GCST90200424	8:17169461-17669461	0.3553406249953387	0.5551809284685779	0.5221435226211966
MR-link 2	glycine	HMDB0000123	dimethylglycine	HMDB0000092	met-d-Gly	GCST90200424	8:126212070-126756694	-0.316938660715639	0.2785126216303456	0.2551335302666788
MR-link 2	glycine	HMDB0000123	dimethylglycine	HMDB0000092	met-d-Gly	GCST90200424	9:5668443-7086536	0.0587366318190475	0.2047903176167845	0.7742551103604883
MR-link 2	glycine	HMDB0000123	dimethylglycine	HMDB0000092	met-d-Gly	GCST90200424	11:8005408-8505408	0.4548634820601351	1.1709249805011015	0.6976718810948774
MR-link 2	glycine	HMDB0000123	dimethylglycine	HMDB0000092	met-d-Gly	GCST90200424	12:115016-615016	1.891790956028768	0.7256329740527747	0.0091315176800469
MR-link 2	glycine	HMDB0000123	dimethylglycine	HMDB0000092	met-d-Gly	GCST90200424	12:21136493-21636493	-0.2081525662031131	0.721672362092539	0.7730169627789043
MR-link 2	glycine	HMDB0000123	dimethylglycine	HMDB0000092	met-d-Gly	GCST90200424	12:46468358-47667420	-0.1304958840999979	0.2899154744505933	0.6526260782771748
MR-link 2	glycine	HMDB0000123	dimethylglycine	HMDB0000092	met-d-Gly	GCST90200424	12:56615338-57115338	0.8843265384278065	0.407986410318469	0.0301937638652625
MR-link 2	glycine	HMDB0000123	dimethylglycine	HMDB0000092	met-d-Gly	GCST90200424	12:57516305-58016305	-0.5410094154839531	0.6212121177032793	0.3838124643863357
MR-link 2	glycine	HMDB0000123	dimethylglycine	HMDB0000092	met-d-Gly	GCST90200424	12:59343804-59843804	0.3538384867366814	0.7710222890031129	0.6462907424333373
MR-link 2	glycine	HMDB0000123	dimethylglycine	HMDB0000092	met-d-Gly	GCST90200424	13:50472895-50972895	-0.4432407264801075	1.4812396767398734	0.7647597302557043
MR-link 2	glycine	HMDB0000123	dimethylglycine	HMDB0000092	met-d-Gly	GCST90200424	14:100551720-101051720	-1.1737490013673617	1.3970764861653358	0.4008262182211983
MR-link 2	glycine	HMDB0000123	dimethylglycine	HMDB0000092	met-d-Gly	GCST90200424	15:42451374-42951374	0.6072315651206616	0.8420851676788369	0.4708451047288838
MR-link 2	glycine	HMDB0000123	dimethylglycine	HMDB0000092	met-d-Gly	GCST90200424	15:43028726-44613739	0.2850430280218808	0.8325526256596405	0.7320706677752528
MR-link 2	glycine	HMDB0000123	dimethylglycine	HMDB0000092	met-d-Gly	GCST90200424	15:58180763-58713267	1.943652441060732	0.5753335577494483	0.0007293404352451
MR-link 2	glycine	HMDB0000123	dimethylglycine	HMDB0000092	met-d-Gly	GCST90200424	16:79678196-80178196	-1.280499886814423	1.092316737208212	0.2410850913926248
MR-link 2	glycine	HMDB0000123	dimethylglycine	HMDB0000092	met-d-Gly	GCST90200424	16:80626853-81422810	0.0695453212520978	0.1523452462869711	0.6480318095406525
MR-link 2	glycine	HMDB0000123	dimethylglycine	HMDB0000092	met-d-Gly	GCST90200424	17:45235982-45996386	-0.4438873443577996	0.4050856882073053	0.2731723086412881
MR-link 2	glycine	HMDB0000123	dimethylglycine	HMDB0000092	met-d-Gly	GCST90200424	19:17984588-18484588	-1.1010161299146022	0.4849194261165894	0.0231764418270036
MR-link 2	1-methylxanthine	HMDB0010738	isoleucine	HMDB0000172	M34389	met-d-Ile	8:18010431-18510431	-0.0171982368589302	0.0212309882744083	0.4179094144355469
MR-link 2	orotate	HMDB0000226	serine	HMDB0000187	GCST90200392	M32315	3:123305909-124961335	0.0101073508867018	0.0454112765772133	0.8238673924288475
MR-link 2	orotate	HMDB0000226	serine	HMDB0000187	GCST90200392	M32315	7:32831514-33590783	-0.0735585642666887	0.0545264662039281	0.1773230564148697
MR-link 2	kynurenine	HMDB0000684	histidine	HMDB0000177	bioa_027	GCST90200377	1:241473615-241973615	-0.0275737850426457	0.2392504427595186	0.9082464002024584
MR-link 2	kynurenine	HMDB0000684	histidine	HMDB0000177	bioa_027	GCST90200377	5:176563404-177063404	-0.3060097949420818	0.3677479614761783	0.4053421942074654
MR-link 2	kynurenine	HMDB0000684	histidine	HMDB0000177	bioa_027	GCST90200377	8:39556267-40056267	0.1556740810031706	0.2123139899467422	0.4634207625848708
MR-link 2	kynurenine	HMDB0000684	histidine	HMDB0000177	bioa_027	GCST90200377	12:111634608-113433486	-0.1470488195459639	0.2015976403511249	0.4657463989913193
MR-link 2	kynurenine	HMDB0000684	histidine	HMDB0000177	bioa_027	GCST90200377	16:87568569-88128476	-0.0644773138706552	0.0790226799995083	0.414537722069367
MR-link 2	kynurenate	HMDB0000715	alpha-ketoglutaramate*	HMDB0001552	GCST90200454	GCST90199885	1:241463402-241963402	0.1038548165573451	0.0617118633005169	0.0923946969267875
MR-link 2	kynurenate	HMDB0000715	alpha-ketoglutaramate*	HMDB0001552	GCST90200454	GCST90199885	4:170711647-171211647	0.4189432000825198	0.1417181366361909	0.0031148324483597
MR-link 2	kynurenate	HMDB0000715	alpha-ketoglutaramate*	HMDB0001552	GCST90200454	GCST90199885	16:58517848-59017848	0.8289470987468377	0.1726786070567881	1.5825420564506778e-06
MR-link 2	n-acetylglucosaminylasparagine	HMDB0000489	n1-methyl-2-pyridone-5-carboxamide	HMDB0004193	GCST90200316	GCST90199778	4:178111987-178611987	0.1467723354193618	0.1145993606260065	0.2002839309620277
MR-link 2	n-acetylglucosaminylasparagine	HMDB0000489	n1-methyl-2-pyridone-5-carboxamide	HMDB0004193	GCST90200316	GCST90199778	6:167457759-167966043	0.0463058965682246	0.033717721221553	0.1696466609340456
MR-link 2	n-acetylglucosaminylasparagine	HMDB0000489	n1-methyl-2-pyridone-5-carboxamide	HMDB0004193	GCST90200316	GCST90199778	14:94594947-95094947	0.2486151743748452	0.1974313276954858	0.2079404583914756
MR-link 2	n-acetylglucosaminylasparagine	HMDB0000489	n1-methyl-2-pyridone-5-carboxamide	HMDB0004193	GCST90200316	GCST90199778	17:64055051-64555051	0.1385419443745753	0.225613232122876	0.5391701641907305
MR-link 2	citrulline	HMDB0000904	sarcosine	HMDB0000271	GCST90200403	GCST90200291	2:211084708-211584708	-0.040897391231057	0.1324271997601964	0.7574514266478857
MR-link 2	citrulline	HMDB0000904	sarcosine	HMDB0000271	GCST90200403	GCST90200291	9:133044244-133573675	-0.0683202956696803	0.1647297661904453	0.678331036045859
MR-link 2	phenylalanine	HMDB0000159	lactate	HMDB0000190	met-d-Phe	met-d-Lactate	2:211293055-211793055	-0.3455524541605659	0.2212334708375395	0.1183031393867657
MR-link 2	phenylalanine	HMDB0000159	lactate	HMDB0000190	met-d-Phe	met-d-Lactate	6:17868392-18368392	0.4254685914650995	0.3439254433215596	0.2160516591439402
MR-link 2	phenylalanine	HMDB0000159	lactate	HMDB0000190	met-d-Phe	met-d-Lactate	11:57019429-57519429	0.0238158070666943	0.1129757337751978	0.833039730284626
MR-link 2	phenylalanine	HMDB0000159	lactate	HMDB0000190	met-d-Phe	met-d-Lactate	12:56671418-57171418	0.0084158487937579	0.2403625550465692	0.9720692597654365
MR-link 2	phenylalanine	HMDB0000159	lactate	HMDB0000190	met-d-Phe	met-d-Lactate	12:102211009-102721004	0.06754410830738	0.0962264541684823	0.4827236397806952
MR-link 2	phenylalanine	HMDB0000159	lactate	HMDB0000190	met-d-Phe	met-d-Lactate	12:102890425-104124563	0.0384582817644959	0.024579726891021	0.1176687007901281
MR-link 2	phenylalanine	HMDB0000159	lactate	HMDB0000190	met-d-Phe	met-d-Lactate	12:104125826-104625826	-0.1250065079747021	0.1447525892367619	0.3878146042393015
MR-link 2	phenylalanine	HMDB0000159	lactate	HMDB0000190	met-d-Phe	met-d-Lactate	14:55161744-55661744	0.1079164200514575	0.1048018197832014	0.3031419562659687
MR-link 2	phenylalanine	HMDB0000159	lactate	HMDB0000190	met-d-Phe	met-d-Lactate	14:55670870-56170870	0.3516106992795117	0.1457107250412553	0.015818626268122
MR-link 2	phenylalanine	HMDB0000159	lactate	HMDB0000190	met-d-Phe	met-d-Lactate	16:16004626-16504626	0.1309001583108012	0.1742847903475003	0.4526102502013732
MR-link 2	flavin adenine dinucleotide (fad)	HMDB0001248	sphingosine 1-phosphate	HMDB0000277	GCST90200376	GCST90199657	2:69949756-70738470	0.1392566375328024	0.0471660603935278	0.0031523708932067
MR-link 2	acetoacetate	HMDB0000060	urea	HMDB0000294	met-d-Acetoacetate	M01670	1:230046470-230546470	-0.7323273274815723	0.9602489002589836	0.4456761927562348
MR-link 2	acetoacetate	HMDB0000060	urea	HMDB0000294	met-d-Acetoacetate	M01670	5:41395751-42449922	0.2565212106451796	0.3523895828075125	0.4666455598960778
MR-link 2	acetoacetate	HMDB0000060	urea	HMDB0000294	met-d-Acetoacetate	M01670	8:8933102-9433102	-0.5728137031031837	0.8513298488162865	0.5010454042615153
MR-link 2	acetoacetate	HMDB0000060	urea	HMDB0000294	met-d-Acetoacetate	M01670	10:113686244-114186244	0.4572027700934844	0.6971839051616077	0.5119624479410455
MR-link 2	acetoacetate	HMDB0000060	urea	HMDB0000294	met-d-Acetoacetate	M01670	11:116373213-116873213	-0.5186924083244857	0.438257339456287	0.236597628420894
MR-link 2	acetoacetate	HMDB0000060	urea	HMDB0000294	met-d-Acetoacetate	M01670	12:122333527-122833527	-1.0359244067962987	0.7712203144913421	0.1791982894707424
MR-link 2	asparagine	HMDB0000168	alpha-aminoadipic acid	HMDB0000510	GCST90200452	bioa_025	7:97139584-97639584	0.0053098733048066	0.111209113203009	0.9619180784712926
MR-link 2	asparagine	HMDB0000168	alpha-aminoadipic acid	HMDB0000510	GCST90200452	bioa_025	11:61850353-62350353	0.0443602960381047	0.1085164216768356	0.6826946717716657
MR-link 2	asparagine	HMDB0000168	alpha-aminoadipic acid	HMDB0000510	GCST90200452	bioa_025	14:103842789-104825326	0.0314441144820076	0.0294650633268828	0.2858968718769143
MR-link 2	thyroxine	HMDB0000248	creatine	HMDB0000064	GCST90200293	GCST90200323	2:234397317-234897317	0.0011027633658576	0.2067926614124142	0.995745140627517
MR-link 2	thyroxine	HMDB0000248	creatine	HMDB0000064	GCST90200293	GCST90200323	12:121166650-121666650	-0.0760363179688049	0.3333351033371741	0.8195624809972727
MR-link 2	threonine	HMDB0000167	choline phosphate	HMDB0001565	GCST90200432	GCST90200363	2:27589369-28089369	0.1696357947156599	0.1801504824537514	0.3463801263723779
MR-link 2	threonine	HMDB0000167	choline phosphate	HMDB0001565	GCST90200432	GCST90200363	2:211290507-211790507	0.373085116704724	0.1965645680785743	0.0576923516519691
MR-link 2	threonine	HMDB0000167	choline phosphate	HMDB0001565	GCST90200432	GCST90200363	12:46938082-47438082	0.0504759584211129	0.1336723721816771	0.7057207019305648
MR-link 2	threonine	HMDB0000167	choline phosphate	HMDB0001565	GCST90200432	GCST90200363	14:100594368-101094368	0.4980710643011196	0.2417723900249657	0.0393906566830336
MR-link 2	cortisol	HMDB0000063	creatinine	HMDB0000562	GCST90200378	GCST90200366	14:94554700-95054700	-0.0874455046595554	0.2066312831462144	0.6721523632627494
MR-link 2	acetylphosphate	HMDB0001494	caffeine	HMDB0001847	M15488	GCST90200436	1:109564880-110064880	-0.0142820360186192	0.230300847426801	0.9505511323497168
MR-link 2	acetylphosphate	HMDB0001494	caffeine	HMDB0001847	M15488	GCST90200436	6:96128415-96628415	-0.3016909358803714	0.231106267249894	0.1917495883317579
MR-link 2	4-methyl-2-oxopentanoate	HMDB0000695	spermidine	HMDB0001257	M22116	bioa_033	4:88976422-89476422	0.2059558683275906	0.1198696814761529	0.0857665584514859
MR-link 2	4-methyl-2-oxopentanoate	HMDB0000695	spermidine	HMDB0001257	M22116	bioa_033	13:48209901-48709901	0.0612793440632772	0.155442516422086	0.6934148442036238
MR-link 2	valine	HMDB0000883	spermidine	HMDB0001257	M01649	bioa_033	4:88976422-89476422	0.1895250526906357	0.1221891824141168	0.120882796569042
MR-link 2	bilirubin (z,z)	HMDB0000054	beta-alanine	HMDB0000056	M27716	GCST90200361	2:234140469-234918570	0.0065763586567638	0.0350893407315496	0.8513332548683539
MR-link 2	histidine	HMDB0000177	mannose	HMDB0000169	met-d-His	M00584	1:168963261-169463261	-0.37997923144558	0.6646778933052105	0.5675426873245175
MR-link 2	histidine	HMDB0000177	mannose	HMDB0000169	met-d-His	M00584	2:27491237-27991237	8.87827321090995	2.8316164733932885	0.0017161519240549
MR-link 2	histidine	HMDB0000177	mannose	HMDB0000169	met-d-His	M00584	2:211290507-212074453	0.0466926786197346	0.281608891762853	0.8683089682351912
MR-link 2	histidine	HMDB0000177	mannose	HMDB0000169	met-d-His	M00584	3:148408762-149190142	-0.0096391718997327	0.3128131098861375	0.9754174961506716
MR-link 2	histidine	HMDB0000177	mannose	HMDB0000169	met-d-His	M00584	8:145389726-145889726	0.0267453435286878	0.7734570310651517	0.97241547504565
MR-link 2	histidine	HMDB0000177	mannose	HMDB0000169	met-d-His	M00584	12:46932531-47432531	-0.8385961597599696	0.717866974194832	0.2427351110956216
MR-link 2	histidine	HMDB0000177	mannose	HMDB0000169	met-d-His	M00584	12:56610020-57110020	-0.4853519549851767	0.3780452104849013	0.1991957302317534
MR-link 2	histidine	HMDB0000177	mannose	HMDB0000169	met-d-His	M00584	12:95659569-96755187	-0.2359968861053903	0.1696913758595852	0.1643037433732607
MR-link 2	histidine	HMDB0000177	mannose	HMDB0000169	met-d-His	M00584	14:21241151-21765620	0.0343688271604891	0.4590467925454927	0.940318156816123
MR-link 2	histidine	HMDB0000177	mannose	HMDB0000169	met-d-His	M00584	14:94599201-95099201	0.1543570960523269	0.7129430666390385	0.8285926442047161
MR-link 2	histidine	HMDB0000177	mannose	HMDB0000169	met-d-His	M00584	15:43028726-45092210	-1.1660735834033784	0.6365210835860652	0.0669591548187831
MR-link 2	histidine	HMDB0000177	mannose	HMDB0000169	met-d-His	M00584	20:38915692-39415692	-0.4551978186346257	0.6785183491052136	0.5023031485249876
MR-link 2	cortisol	HMDB0000063	1-methylurate	HMDB0003099	GCST90200378	M34395	14:94554700-95054700	-0.1076964016489691	0.3694621644978004	0.7706727093844806
MR-link 2	phosphoethanolamine	HMDB0000224	2-aminobutyrate	HMDB0000452	GCST90200281	M32348	1:21573292-22073292	0.1763614628603484	0.1229042280145396	0.1513012513777046
MR-link 2	orotidine	HMDB0000788	1-(1-enyl-stearoyl)-2-arachidonoyl-gpe (p-18:0/20:4)*	HMDB0005779	GCST90200681	GCST90200058	3:124271035-124771035	-0.0389263871733256	0.2036031825446489	0.8483786822583514
MR-link 2	orotidine	HMDB0000788	1-(1-enyl-stearoyl)-2-arachidonoyl-gpe (p-18:0/20:4)*	HMDB0005779	GCST90200681	GCST90200058	16:20142332-20642332	0.2038560910168883	0.5044057101888034	0.6861016562131563
MR-link 2	orotidine	HMDB0000788	1-(1-enyl-stearoyl)-2-arachidonoyl-gpe (p-18:0/20:4)*	HMDB0005779	GCST90200681	GCST90200058	17:72554076-74203469	-0.0556752071644237	0.0263447454606016	0.0345723176610394
MR-link 2	asparagine	HMDB0000168	creatine	HMDB0000064	GCST90200452	M27718	11:61850353-62350353	0.080803172998471	0.1290022987946569	0.5310722663973455
MR-link 2	asparagine	HMDB0000168	creatine	HMDB0000064	GCST90200452	M27718	14:103842789-104825326	-0.1055500433636622	0.0933990221750163	0.2584349540434568
MR-link 2	glutamine	HMDB0000641	asparagine	HMDB0000168	bioa_006	bioa_003	2:27200724-28253174	0.9711856654368888	0.2083351970847171	3.136850945574467e-06
MR-link 2	glutamine	HMDB0000641	asparagine	HMDB0000168	bioa_006	bioa_003	2:191299636-192089976	0.3954019219565947	0.2264222821389215	0.080758306121811
MR-link 2	glutamine	HMDB0000641	asparagine	HMDB0000168	bioa_006	bioa_003	6:20469561-20969561	1.2691235095521978	0.3942586047662759	0.001286327269009
MR-link 2	glutamine	HMDB0000641	asparagine	HMDB0000168	bioa_006	bioa_003	7:72732874-73232874	1.0199889886874898	0.3815905037236422	0.0075177676244331
MR-link 2	glutamine	HMDB0000641	asparagine	HMDB0000168	bioa_006	bioa_003	8:17122121-17622121	1.0257159748756837	0.3213015836016084	0.0014110674009744
MR-link 2	glutamine	HMDB0000641	asparagine	HMDB0000168	bioa_006	bioa_003	8:134082558-134582558	0.7442762044744389	0.4440776223742156	0.0937372622062758
MR-link 2	glutamine	HMDB0000641	asparagine	HMDB0000168	bioa_006	bioa_003	9:4032942-4532942	1.2410285565670462	0.3769944811196429	0.0009951259130943
MR-link 2	glutamine	HMDB0000641	asparagine	HMDB0000168	bioa_006	bioa_003	10:64798306-65565800	-0.2266138435056209	0.5730059547832137	0.6924868136158833
MR-link 2	glutamine	HMDB0000641	asparagine	HMDB0000168	bioa_006	bioa_003	10:99109412-99609412	-0.1308414692538447	0.129591858603962	0.3126665217676056
MR-link 2	glutamine	HMDB0000641	asparagine	HMDB0000168	bioa_006	bioa_003	11:8003049-8503049	0.9475359392579508	0.2213917139566558	1.869714524449452e-05
MR-link 2	glutamine	HMDB0000641	asparagine	HMDB0000168	bioa_006	bioa_003	12:46679007-47711183	0.6444139697427296	0.2141928929396251	0.0026248170682357
MR-link 2	glutamine	HMDB0000641	asparagine	HMDB0000168	bioa_006	bioa_003	12:56615040-57375879	-0.0894674823188965	0.057897737065438	0.1222816111774221
MR-link 2	glutamine	HMDB0000641	asparagine	HMDB0000168	bioa_006	bioa_003	12:59344212-60165849	0.7133717060784959	0.2612250175065918	0.006316727846893
MR-link 2	glutamine	HMDB0000641	asparagine	HMDB0000168	bioa_006	bioa_003	14:100594368-101094368	-0.1367333359194396	0.3005678382337318	0.649169151688498
MR-link 2	glutamine	HMDB0000641	asparagine	HMDB0000168	bioa_006	bioa_003	15:58477325-58977325	0.1620753430008624	0.4406215000077002	0.7129973975177833
MR-link 2	alpha-aminoadipic acid	HMDB0000510	glycerophosphorylcholine (gpc)	HMDB0000086	bioa_025	GCST90199629	3:2996317-3496317	-0.0517218913404901	0.3108705420249387	0.8678598093547609
MR-link 2	alpha-aminoadipic acid	HMDB0000510	glycerophosphorylcholine (gpc)	HMDB0000086	bioa_025	GCST90199629	5:36380209-36880209	-0.0473859174088392	0.2271631970123772	0.8347616292088686
MR-link 2	2-hydroxyglutarate	HMDB0059655	glycerol 3-phosphate	HMDB0000126	GCST90199865	GCST90199638	2:242459363-242959363	0.2839688978578492	0.1537505921000418	0.0647551019835533
MR-link 2	2-hydroxyglutarate	HMDB0059655	glycerol 3-phosphate	HMDB0000126	GCST90199865	GCST90199638	14:91386532-91886532	0.1236821189967751	0.1539653434685643	0.4217947577691533
MR-link 2	serine	HMDB0000187	sphinganine	HMDB0000269	M32315	GCST90200374	1:119966025-120466025	-0.033654624211217	0.0784045479862919	0.6677461999345679
MR-link 2	serine	HMDB0000187	sphinganine	HMDB0000269	M32315	GCST90200374	2:211323559-211823559	0.2109858259122311	0.1211067687189706	0.0814826788501613
MR-link 2	serine	HMDB0000187	sphinganine	HMDB0000269	M32315	GCST90200374	7:55822010-56322010	0.1193298524449326	0.1563440216735132	0.4453132550070853
MR-link 2	creatinine	HMDB0000562	leucine	HMDB0000687	GCST90200366	GCST90200389	16:20142332-20642332	0.3012781552201541	0.2252732870879735	0.1810954917553396
MR-link 2	hypoxanthine	HMDB0000157	3-aminoisobutyrate	HMDB0002166	M03127	GCST90200310	6:16038192-16538192	0.0129136234686626	0.1638389273043565	0.9371765764041418
MR-link 2	stearoyl sphingomyelin (d18:1/18:0)	HMDB0001348	dehydroepiandrosterone sulfate (dhea-s)	HMDB0001032	GCST90200335	M32425	14:63982386-64482386	-0.2509958570379195	0.1338939937171377	0.0608496483050942
MR-link 2	alanine	HMDB0000161	isoleucine	HMDB0000172	bioa_001	M01125	1:206985954-207485954	-0.3691494264980487	0.3694825733825262	0.3177470542168863
MR-link 2	alanine	HMDB0000161	isoleucine	HMDB0000172	bioa_001	M01125	2:27143030-28594285	0.9106226609952686	0.3447086773917442	0.0082487026556142
MR-link 2	alanine	HMDB0000161	isoleucine	HMDB0000172	bioa_001	M01125	2:64958074-65458074	-0.1583639744715866	0.464773876461834	0.7333043061941316
MR-link 2	alanine	HMDB0000161	isoleucine	HMDB0000172	bioa_001	M01125	3:71155270-71655270	0.1983533492889408	0.759827096326989	0.7940534561803694
MR-link 2	alanine	HMDB0000161	isoleucine	HMDB0000172	bioa_001	M01125	4:88976422-89476422	-1.8446032820064824	0.8477110032548438	0.0295566596517726
MR-link 2	alanine	HMDB0000161	isoleucine	HMDB0000172	bioa_001	M01125	7:72732874-73232874	0.7642953786212054	0.5103456439934012	0.1342363193168719
MR-link 2	alanine	HMDB0000161	isoleucine	HMDB0000172	bioa_001	M01125	8:145568681-146068681	0.5162565108639094	0.5657411991356054	0.3614891386339802
MR-link 2	alanine	HMDB0000161	isoleucine	HMDB0000172	bioa_001	M01125	9:4040541-4540541	1.2545207366908702	0.6980288522481336	0.0722985811998756
MR-link 2	alanine	HMDB0000161	isoleucine	HMDB0000172	bioa_001	M01125	11:116336283-116836283	0.1754581268064544	0.5404227760478904	0.7454321529918682
MR-link 2	alanine	HMDB0000161	isoleucine	HMDB0000172	bioa_001	M01125	12:46636543-47713425	0.3420836521327078	0.2020553163953064	0.09045169770055
MR-link 2	alanine	HMDB0000161	isoleucine	HMDB0000172	bioa_001	M01125	12:56615040-57115040	-0.1560132967564143	0.3141839740489414	0.6194946461059159
MR-link 2	alanine	HMDB0000161	isoleucine	HMDB0000172	bioa_001	M01125	12:59727701-60227701	0.3674184331183825	0.4250907562679679	0.3874069707108085
MR-link 2	alanine	HMDB0000161	isoleucine	HMDB0000172	bioa_001	M01125	14:75116447-75616447	-0.0334513526636543	0.639378576207173	0.9582748819483244
MR-link 2	alanine	HMDB0000161	isoleucine	HMDB0000172	bioa_001	M01125	16:69621701-70931491	0.1689830514315917	0.2483688090804881	0.4962692818585807
MR-link 2	alanine	HMDB0000161	isoleucine	HMDB0000172	bioa_001	M01125	17:40568584-41068584	-0.7075988555625192	0.6392445937025486	0.2683243040687102
MR-link 2	alanine	HMDB0000161	isoleucine	HMDB0000172	bioa_001	M01125	22:18906543-19406543	0.1717017819195652	0.5611184003953037	0.7596052544916165
MR-link 2	docosahexaenoate (dha; 22:6n3)	HMDB0002183	theobromine	HMDB0002825	GCST90199651	M18392	11:61376206-61876206	-0.00592939518041	0.1844081853770469	0.9743495236144754
MR-link 2	s-1-pyrroline-5-carboxylate	HMDB0001301	eicosapentaenoate (epa; 20:5n3)	HMDB0001999	GCST90200381	M18467	8:144432748-145014955	0.0485620826976418	0.0456947125372648	0.2878950720852513
MR-link 2	acetone	HMDB0001659	hippurate	HMDB0000714	met-d-Acetone	M15753	1:120074995-120574995	0.6922293092119173	0.7260003468596589	0.3403451819705511
MR-link 2	acetone	HMDB0001659	hippurate	HMDB0000714	met-d-Acetone	M15753	5:41206969-43455198	0.2862959100189188	0.2625999047936066	0.2756091316290595
MR-link 2	acetone	HMDB0001659	hippurate	HMDB0000714	met-d-Acetone	M15753	8:126241733-126741733	-0.203953617075841	0.7068870068340579	0.7729459322430444
MR-link 2	acetone	HMDB0001659	hippurate	HMDB0000714	met-d-Acetone	M15753	10:135065795-135607239	0.0995023180539796	0.3422469359210021	0.7712558892832366
MR-link 2	acetone	HMDB0001659	hippurate	HMDB0000714	met-d-Acetone	M15753	12:122365033-122865033	0.754224405264884	0.786308389198272	0.3374596669962291
MR-link 2	acetone	HMDB0001659	hippurate	HMDB0000714	met-d-Acetone	M15753	13:42058883-42558883	1.2646914371324771	1.0695220124338771	0.2370141665810983
MR-link 2	acetone	HMDB0001659	hippurate	HMDB0000714	met-d-Acetone	M15753	19:45929043-46429043	-0.3592227392082853	0.8790519067043223	0.6827980535294251
MR-link 2	citrate	HMDB0000094	sarcosine	HMDB0000271	M01564	bioa_031	5:14625868-15125868	0.0740929625128336	0.1277469888640758	0.5619161540991858
MR-link 2	citrate	HMDB0000094	sarcosine	HMDB0000271	M01564	bioa_031	9:84927464-85427464	0.0124823764432875	0.1164471007714166	0.9146354437174684
MR-link 2	citrate	HMDB0000094	sarcosine	HMDB0000271	M01564	bioa_031	17:6345930-6933878	-0.0408243295144745	0.061546633070345	0.5071337777129585
MR-link 2	citrate	HMDB0000094	sarcosine	HMDB0000271	M01564	bioa_031	22:18904608-19404608	-0.0253388913549343	0.1163755442214865	0.8276365142103237
MR-link 2	choline	HMDB0000097	inositol 1-phosphate (i1p)	HMDB0000213	GCST90200327	M01481	17:17175631-17675631	-0.1519145861588292	0.2940223223129967	0.605381619281346
MR-link 2	cystine	HMDB0000192	2-hydroxyglutarate	HMDB0059655	M31454	M37253	22:24745202-25245202	-0.0599666982239692	0.0778870315933102	0.4413479977788862
MR-link 2	glutamine	HMDB0000641	glutamate	HMDB0000148	met-d-Gln	bioa_007	1:213912734-214412734	-0.5967771321381714	0.2656302196492805	0.0246626450263356
MR-link 2	glutamine	HMDB0000641	glutamate	HMDB0000148	met-d-Gln	bioa_007	2:26939063-28767861	-0.3403947938779437	0.1117536906065025	0.002319557912361
MR-link 2	glutamine	HMDB0000641	glutamate	HMDB0000148	met-d-Gln	bioa_007	2:190998205-192033792	-0.1408576821341618	0.1277834142327006	0.2703243835103549
MR-link 2	glutamine	HMDB0000641	glutamate	HMDB0000148	met-d-Gln	bioa_007	2:211168890-211668890	0.4287979884268779	0.353933839764401	0.2256961062327457
MR-link 2	glutamine	HMDB0000641	glutamate	HMDB0000148	met-d-Gln	bioa_007	3:38941335-39441335	-0.2793315131470456	0.419235267920061	0.5052269047497281
MR-link 2	glutamine	HMDB0000641	glutamate	HMDB0000148	met-d-Gln	bioa_007	3:52085887-52937605	-1.1012992138779194	0.8714427875533912	0.2063142554438895
MR-link 2	glutamine	HMDB0000641	glutamate	HMDB0000148	met-d-Gln	bioa_007	3:159689586-160441236	0.3373292976324623	0.2467421803546832	0.1715837224296241
MR-link 2	glutamine	HMDB0000641	glutamate	HMDB0000148	met-d-Gln	bioa_007	5:55611894-56111894	-1.5275721267159232	0.7031539165746264	0.0298211583667826
MR-link 2	glutamine	HMDB0000641	glutamate	HMDB0000148	met-d-Gln	bioa_007	6:20425792-20925792	-0.0534778251896207	0.291679084439749	0.854527533783751
MR-link 2	glutamine	HMDB0000641	glutamate	HMDB0000148	met-d-Gln	bioa_007	6:41265224-41765224	-0.3901402982836873	0.398285947070406	0.3273091655596686
MR-link 2	glutamine	HMDB0000641	glutamate	HMDB0000148	met-d-Gln	bioa_007	6:56020405-56520405	0.3454088837600177	0.3732276036337785	0.3547243606748754
MR-link 2	glutamine	HMDB0000641	glutamate	HMDB0000148	met-d-Gln	bioa_007	6:126492728-127693092	-0.2656309407198419	0.194031496084574	0.1709963387292613
MR-link 2	glutamine	HMDB0000641	glutamate	HMDB0000148	met-d-Gln	bioa_007	6:131635614-132135614	0.2898485816213042	0.2633856426842633	0.2711264291669314
MR-link 2	glutamine	HMDB0000641	glutamate	HMDB0000148	met-d-Gln	bioa_007	7:72772933-73272933	-0.4436460142522653	0.1895799506926779	0.0192758621517757
MR-link 2	glutamine	HMDB0000641	glutamate	HMDB0000148	met-d-Gln	bioa_007	8:17124777-17669461	0.6620556098182027	0.319624193076034	0.0383255045707377
MR-link 2	glutamine	HMDB0000641	glutamate	HMDB0000148	met-d-Gln	bioa_007	8:126231747-126731747	-0.4355627288851429	0.320423980161406	0.1740412509946096
MR-link 2	glutamine	HMDB0000641	glutamate	HMDB0000148	met-d-Gln	bioa_007	9:4040541-4540541	0.2815395406337067	0.2970138728716598	0.3431802097588051
MR-link 2	glutamine	HMDB0000641	glutamate	HMDB0000148	met-d-Gln	bioa_007	9:21884172-22384172	0.4210865650505333	0.3233387817692378	0.192811241793611
MR-link 2	glutamine	HMDB0000641	glutamate	HMDB0000148	met-d-Gln	bioa_007	10:98828483-99609412	0.0649385021607086	0.0969033908363455	0.5027707592795752
MR-link 2	glutamine	HMDB0000641	glutamate	HMDB0000148	met-d-Gln	bioa_007	10:114535278-115035278	-0.429681061131459	0.3749554417959282	0.2518148780774314
MR-link 2	glutamine	HMDB0000641	glutamate	HMDB0000148	met-d-Gln	bioa_007	11:8005408-8505408	0.5492014341190212	0.2481176335096166	0.026865121664475
MR-link 2	glutamine	HMDB0000641	glutamate	HMDB0000148	met-d-Gln	bioa_007	11:18148958-18648958	0.1069056833696522	0.4144526752915994	0.7964499355949893
MR-link 2	glutamine	HMDB0000641	glutamate	HMDB0000148	met-d-Gln	bioa_007	11:73860169-74360169	-0.4279398976394531	0.2955676484189067	0.1476568498987742
MR-link 2	glutamine	HMDB0000641	glutamate	HMDB0000148	met-d-Gln	bioa_007	12:4051876-4551876	0.4033499633642233	0.4194144792775044	0.336201450134361
MR-link 2	glutamine	HMDB0000641	glutamate	HMDB0000148	met-d-Gln	bioa_007	12:46377388-47736079	0.2879247746767837	0.1421455589732144	0.0428095937189123
MR-link 2	glutamine	HMDB0000641	glutamate	HMDB0000148	met-d-Gln	bioa_007	12:55949170-57674145	0.002531219323404	0.0458692803844299	0.9559924148652236
MR-link 2	glutamine	HMDB0000641	glutamate	HMDB0000148	met-d-Gln	bioa_007	12:59330993-60240767	-0.014381454692539	0.1860648673924787	0.938390703578898
MR-link 2	glutamine	HMDB0000641	glutamate	HMDB0000148	met-d-Gln	bioa_007	12:121134495-121634495	-1.3068981296761426	0.9353503951277106	0.1623449010541581
MR-link 2	glutamine	HMDB0000641	glutamate	HMDB0000148	met-d-Gln	bioa_007	14:21242229-21782312	-0.0744255208398193	0.2081295121732182	0.7206484059578235
MR-link 2	glutamine	HMDB0000641	glutamate	HMDB0000148	met-d-Gln	bioa_007	14:74940531-75440531	0.0368355987739986	0.3125914248346752	0.9061948778222616
MR-link 2	glutamine	HMDB0000641	glutamate	HMDB0000148	met-d-Gln	bioa_007	14:100545139-101045139	0.4446289761876446	0.2530264369532919	0.0788763711664192
MR-link 2	glutamine	HMDB0000641	glutamate	HMDB0000148	met-d-Gln	bioa_007	16:70118909-70618909	0.1336707490429397	0.3424122243028721	0.6962558663847371
MR-link 2	glutamine	HMDB0000641	glutamate	HMDB0000148	met-d-Gln	bioa_007	17:25345818-25845818	0.3418705477953917	0.3036413868654706	0.2602068590676349
MR-link 2	glutamine	HMDB0000641	glutamate	HMDB0000148	met-d-Gln	bioa_007	18:31306350-31806350	0.0460257640210796	0.3290227617591144	0.8887498564559634
MR-link 2	glutamine	HMDB0000641	glutamate	HMDB0000148	met-d-Gln	bioa_007	20:55862882-56362882	-0.0294815710076155	0.2992284880303963	0.921515197907856
MR-link 2	glutamine	HMDB0000641	glutamate	HMDB0000148	met-d-Gln	bioa_007	22:44074730-44574730	-0.4960579926347747	0.5323839370951058	0.3514567497681725
MR-link 2	glucose	HMDB0000122	serine	HMDB0000187	met-d-Glucose	bioa_018	2:165251927-165751927	-0.6852363175165903	0.3329181589756624	0.0395639749328096
MR-link 2	glucose	HMDB0000122	serine	HMDB0000187	met-d-Glucose	bioa_018	2:169498833-170056652	-0.0577479050166227	0.078432065401743	0.4615607502520182
MR-link 2	glucose	HMDB0000122	serine	HMDB0000187	met-d-Glucose	bioa_018	3:122819058-123319058	0.8679677486542356	0.2678626538396343	0.0011938463068043
MR-link 2	glucose	HMDB0000122	serine	HMDB0000187	met-d-Glucose	bioa_018	3:151951767-152451767	-0.1646327537056167	0.3585415871673992	0.6461096625237429
MR-link 2	glucose	HMDB0000122	serine	HMDB0000187	met-d-Glucose	bioa_018	3:170377909-170877909	-0.0644010866164022	0.179210761880342	0.7193261814632632
MR-link 2	glucose	HMDB0000122	serine	HMDB0000187	met-d-Glucose	bioa_018	4:185468314-185968314	0.7514667257654364	0.4479311362275224	0.0934176021275161
MR-link 2	glucose	HMDB0000122	serine	HMDB0000187	met-d-Glucose	bioa_018	5:95479406-95979406	0.6757930012672795	0.4117045010769445	0.1007037115944094
MR-link 2	glucose	HMDB0000122	serine	HMDB0000187	met-d-Glucose	bioa_018	6:7000270-7500270	1.0028823390693415	0.4579643258078506	0.0285336661048956
MR-link 2	glucose	HMDB0000122	serine	HMDB0000187	met-d-Glucose	bioa_018	7:14801789-15301789	-0.1250402589608246	0.196415977908846	0.5243792970777605
MR-link 2	glucose	HMDB0000122	serine	HMDB0000187	met-d-Glucose	bioa_018	7:43935955-44473721	-0.1552265363152749	0.1312338495539509	0.2368789386856722
MR-link 2	glucose	HMDB0000122	serine	HMDB0000187	met-d-Glucose	bioa_018	8:117934783-118434783	0.13112916596643	0.3413277209764555	0.7008496392653771
MR-link 2	glucose	HMDB0000122	serine	HMDB0000187	met-d-Glucose	bioa_018	9:21884068-22384068	0.0446960708638152	0.5415358076697954	0.9342206808888852
MR-link 2	glucose	HMDB0000122	serine	HMDB0000187	met-d-Glucose	bioa_018	10:2888477-3388477	-0.1444890642799652	0.2042836938293535	0.4793824754508904
MR-link 2	glucose	HMDB0000122	serine	HMDB0000187	met-d-Glucose	bioa_018	10:112762852-113262852	-0.3775309996912208	0.4200802694327697	0.3688063110867154
MR-link 2	glucose	HMDB0000122	serine	HMDB0000187	met-d-Glucose	bioa_018	10:114504071-115004071	-0.484796286651637	0.2633118932170878	0.0655998058288681
MR-link 2	glucose	HMDB0000122	serine	HMDB0000187	met-d-Glucose	bioa_018	12:111682800-112523499	0.4497517658923895	0.4362015362507824	0.3025107383684517
MR-link 2	glucose	HMDB0000122	serine	HMDB0000187	met-d-Glucose	bioa_018	12:121166650-121666650	-0.3574694077792424	0.3711515691689685	0.3354793181107601
MR-link 2	glucose	HMDB0000122	serine	HMDB0000187	met-d-Glucose	bioa_018	13:28213465-28721145	-0.1553048926138606	0.6264280533775994	0.8041952557182238
MR-link 2	glucose	HMDB0000122	serine	HMDB0000187	met-d-Glucose	bioa_018	17:43272775-44380160	-0.287096528081618	0.6111819129515224	0.638540860564193
MR-link 2	glucose	HMDB0000122	serine	HMDB0000187	met-d-Glucose	bioa_018	20:22311971-22811971	0.1461976409306795	0.46248871450564	0.751918469603342
MR-link 2	dehydroepiandrosterone sulfate (dhea-s)	HMDB0001032	cortisol	HMDB0000063	M32425	GCST90200378	7:98868801-99739571	-0.2045046367732589	0.1143944022818627	0.0738219328449918
MR-link 2	dehydroepiandrosterone sulfate (dhea-s)	HMDB0001032	cortisol	HMDB0000063	M32425	GCST90200378	19:48115523-48615523	-0.0717218140025492	0.1435686168057377	0.6173816138772533
MR-link 2	2-aminobutyrate	HMDB0000452	hippurate	HMDB0000714	M32348	GCST90199624	2:64958074-65458074	-0.1150149910326343	0.1180457719057989	0.3298950090552556
MR-link 2	2-aminobutyrate	HMDB0000452	hippurate	HMDB0000714	M32348	GCST90199624	4:88993818-89493818	0.0421102914986815	0.2506443773866238	0.8665768883313991
MR-link 2	cysteinylglycine	HMDB0000078	gluconate	HMDB0000625	GCST90200364	GCST90200373	16:15885043-16385043	0.1038056731425497	0.1398782822856475	0.4580180881833031
MR-link 2	cysteinylglycine	HMDB0000078	gluconate	HMDB0000625	GCST90200364	GCST90200373	16:89076223-90262231	-0.0700426894984559	0.0599151066453712	0.2423906545109904
MR-link 2	cysteinylglycine	HMDB0000078	gluconate	HMDB0000625	GCST90200364	GCST90200373	19:52317323-52817323	-0.1036573277429612	0.2424789210870431	0.6690224258701273
MR-link 2	4-acetamidobutanoate	HMDB0003681	isoleucine	HMDB0000172	GCST90200311	M01125	8:18005709-18505709	-0.007131225350297	0.0633295933125656	0.9103437647153578
MR-link 2	uridine	HMDB0000296	phosphoethanolamine	HMDB0000224	M00606	GCST90200281	1:20665172-21165172	0.1592977218342889	0.230221067045668	0.4889789466467138
MR-link 2	uridine	HMDB0000296	phosphoethanolamine	HMDB0000224	M00606	GCST90200281	7:47852911-48352911	0.1268488787516967	0.1974560538741776	0.5206032766704543
MR-link 2	uridine	HMDB0000296	phosphoethanolamine	HMDB0000224	M00606	GCST90200281	22:50721752-51221752	-0.0550357123280931	0.1669349495305652	0.7416390595345792
MR-link 2	kynurenine	HMDB0000684	valine	HMDB0000883	bioa_027	met-d-Val	1:241473615-241973615	0.1321756973269236	0.0617024460694308	0.032181671017646
MR-link 2	kynurenine	HMDB0000684	valine	HMDB0000883	bioa_027	met-d-Val	5:131338151-131838151	-0.1897279341665544	0.1443258668197632	0.1886510111136401
MR-link 2	kynurenine	HMDB0000684	valine	HMDB0000883	bioa_027	met-d-Val	5:176563404-177063404	0.241022699320413	0.1068412429612489	0.0240771646307323
MR-link 2	kynurenine	HMDB0000684	valine	HMDB0000883	bioa_027	met-d-Val	8:39556267-40056267	0.019419562803712	0.0508366212057948	0.7024617512430339
MR-link 2	kynurenine	HMDB0000684	valine	HMDB0000883	bioa_027	met-d-Val	12:111111298-111611298	0.1341546512921153	0.0956077545736729	0.1605639114044052
MR-link 2	kynurenine	HMDB0000684	valine	HMDB0000883	bioa_027	met-d-Val	12:111634608-113433486	0.1397300284024877	0.0582258985130181	0.0164044034150694
MR-link 2	kynurenine	HMDB0000684	valine	HMDB0000883	bioa_027	met-d-Val	16:87568569-88128476	-0.0152233378866943	0.0214672817639352	0.4782367442921139
MR-link 2	kynurenine	HMDB0000684	leucine	HMDB0000687	bioa_027	GCST90200389	1:241473615-241973615	0.2110303789771007	0.2467403889551366	0.3924000619685559
MR-link 2	kynurenine	HMDB0000684	leucine	HMDB0000687	bioa_027	GCST90200389	5:176563404-177063404	0.1977556895414079	0.3557386262668096	0.5782780897714369
MR-link 2	kynurenine	HMDB0000684	leucine	HMDB0000687	bioa_027	GCST90200389	8:39556267-40056267	0.0495890344394114	0.1602335495647983	0.756956634752152
MR-link 2	kynurenine	HMDB0000684	leucine	HMDB0000687	bioa_027	GCST90200389	12:111634608-113433486	0.1257431325094324	0.1708138936310685	0.4616448150214071
MR-link 2	kynurenine	HMDB0000684	leucine	HMDB0000687	bioa_027	GCST90200389	16:87568569-88128476	-0.002877070072432	0.0771017036661041	0.9702336387252112
MR-link 2	cysteinylglycine	HMDB0000078	orotidine	HMDB0000788	GCST90200364	GCST90200681	16:15885043-16385043	0.1644259479885804	0.1385173625827658	0.2352109947979418
MR-link 2	cysteinylglycine	HMDB0000078	orotidine	HMDB0000788	GCST90200364	GCST90200681	16:89076223-90262231	0.0174177886922313	0.0605240334724651	0.7735128414558552
MR-link 2	cysteinylglycine	HMDB0000078	orotidine	HMDB0000788	GCST90200364	GCST90200681	19:52317323-52817323	0.0933875999345703	0.2100010326085728	0.6565360849549347
MR-link 2	oleamide	HMDB0002117	acetate	HMDB0000042	M32458	met-d-Acetate	12:21138621-21638621	0.0141608325775826	0.0264695529604502	0.5926597389073984
MR-link 2	oleamide	HMDB0002117	acetate	HMDB0000042	M32458	met-d-Acetate	19:15740431-16240431	0.0503668468840503	0.0504978890628003	0.3185679668632072
MR-link 2	2-aminobutyrate	HMDB0000452	phenylalanine	HMDB0000159	GCST90200305	bioa_016	2:64970910-65470910	0.0124204330526246	0.0307266138131635	0.6860480471177437
MR-link 2	2-aminobutyrate	HMDB0000452	phenylalanine	HMDB0000159	GCST90200305	bioa_016	4:88993818-89493818	-0.0962067691893738	0.0578161272000163	0.0961098939983651
MR-link 2	7-methylxanthine	HMDB0001991	3-ureidopropionate	HMDB0000026	GCST90199754	GCST90200283	1:197801712-198301712	-0.5514213464428284	0.4536962720705069	0.22421449451645
MR-link 2	7-methylxanthine	HMDB0001991	3-ureidopropionate	HMDB0000026	GCST90199754	GCST90200283	15:74777880-75578595	-0.3147355135081766	0.2166236743582452	0.1462477047495566
MR-link 2	arachidonate (20:4n6)	HMDB0001043	tryptophan	HMDB0000929	M01110	M00054	11:61330635-61830635	-0.1133562607087523	0.0692174786434457	0.1014879212239912
MR-link 2	uridine	HMDB0000296	glutamine	HMDB0000641	GCST90200407	bioa_006	1:20666238-21166238	0.0408220223530657	0.037856321961314	0.2808816267233743
MR-link 2	uridine	HMDB0000296	glutamine	HMDB0000641	GCST90200407	bioa_006	7:47877194-48377194	-0.0665257596100696	0.0676550035727478	0.325455485928978
MR-link 2	uridine	HMDB0000296	glutamine	HMDB0000641	GCST90200407	bioa_006	22:50686035-51186035	-0.0139732653366534	0.0665534795802422	0.8337024486473177
MR-link 2	acetylphosphate	HMDB0001494	valine	HMDB0000883	M15488	met-d-Val	1:109564880-110064880	-0.0466203994423953	0.0689666823778718	0.4990505677207862
MR-link 2	acetylphosphate	HMDB0001494	valine	HMDB0000883	M15488	met-d-Val	6:96128415-96628415	-0.0589841402571327	0.0752216080947176	0.43295899254321
MR-link 2	n-stearoyl-sphingosine (d18:1/18:0)*	HMDB0004950	bilirubin (z,z)	HMDB0000054	GCST90200341	GCST90200704	10:64645010-65401382	0.572723319125245	0.2185878129547843	0.008790234643562
MR-link 2	n-stearoyl-sphingosine (d18:1/18:0)*	HMDB0004950	bilirubin (z,z)	HMDB0000054	GCST90200341	GCST90200704	14:63982220-64482220	-0.2912733662935731	0.1797798821853466	0.1051964870752941
MR-link 2	n-stearoyl-sphingosine (d18:1/18:0)*	HMDB0004950	bilirubin (z,z)	HMDB0000054	GCST90200341	GCST90200704	18:55052269-55552269	0.2594096259658655	0.1730182494175307	0.1337907798183725
MR-link 2	n-stearoyl-sphingosine (d18:1/18:0)*	HMDB0004950	bilirubin (z,z)	HMDB0000054	GCST90200341	GCST90200704	19:8013648-8513648	-0.0284662840955645	0.0829238595947523	0.7313861782598742
MR-link 2	valine	HMDB0000883	5-methylthioadenosine (mta)	HMDB0001173	met-d-Val	GCST90200359	2:27480940-28253616	-0.1924812626374105	0.383263758250323	0.6155154589763054
MR-link 2	valine	HMDB0000883	5-methylthioadenosine (mta)	HMDB0001173	met-d-Val	GCST90200359	2:64975088-65475088	0.4022438556075443	0.2709791900438199	0.1377005394668553
MR-link 2	valine	HMDB0000883	5-methylthioadenosine (mta)	HMDB0001173	met-d-Val	GCST90200359	2:165251927-165751927	0.4448192793025206	0.4594178217015912	0.3329326000366832
MR-link 2	valine	HMDB0000883	5-methylthioadenosine (mta)	HMDB0001173	met-d-Val	GCST90200359	3:135701113-136578270	0.5942990573199277	0.7943712192085846	0.4543771039139509
MR-link 2	valine	HMDB0000883	5-methylthioadenosine (mta)	HMDB0001173	met-d-Val	GCST90200359	4:86953335-87453335	-0.4274440851617184	0.7781025413609427	0.5827710524934032
MR-link 2	valine	HMDB0000883	5-methylthioadenosine (mta)	HMDB0001173	met-d-Val	GCST90200359	4:87663610-88163610	0.3369478059866558	0.8042892587895332	0.675261015170211
MR-link 2	valine	HMDB0000883	5-methylthioadenosine (mta)	HMDB0001173	met-d-Val	GCST90200359	4:88882515-89510546	-0.1498490706443226	0.1153503506749155	0.1939172580854825
MR-link 2	valine	HMDB0000883	5-methylthioadenosine (mta)	HMDB0001173	met-d-Val	GCST90200359	5:55564890-56064890	0.341975448364575	0.5299725742459305	0.5187521748395763
MR-link 2	valine	HMDB0000883	5-methylthioadenosine (mta)	HMDB0001173	met-d-Val	GCST90200359	6:108910874-109410874	0.4991309517446863	0.7197540340425037	0.4880119253064504
MR-link 2	valine	HMDB0000883	5-methylthioadenosine (mta)	HMDB0001173	met-d-Val	GCST90200359	12:56199875-57115338	0.5450138678865539	0.3608630346717924	0.1309651766685597
MR-link 2	valine	HMDB0000883	5-methylthioadenosine (mta)	HMDB0001173	met-d-Val	GCST90200359	12:122278263-122778263	0.2263946737856679	0.5131193525325621	0.6590591626039032
MR-link 2	valine	HMDB0000883	5-methylthioadenosine (mta)	HMDB0001173	met-d-Val	GCST90200359	14:102468052-102968052	1.2931027601795906	0.9243642809634658	0.1618398683632487
MR-link 2	valine	HMDB0000883	5-methylthioadenosine (mta)	HMDB0001173	met-d-Val	GCST90200359	16:69315747-70918195	0.3117492645282103	0.2715599949294068	0.2509710108000011
MR-link 2	valine	HMDB0000883	5-methylthioadenosine (mta)	HMDB0001173	met-d-Val	GCST90200359	17:6935779-7435779	0.3591688048448159	0.2753177889976771	0.1920424315811621
MR-link 2	valine	HMDB0000883	5-methylthioadenosine (mta)	HMDB0001173	met-d-Val	GCST90200359	17:79384062-79884062	0.4711020914865356	0.963091939659556	0.6247313379355969
MR-link 2	valine	HMDB0000883	5-methylthioadenosine (mta)	HMDB0001173	met-d-Val	GCST90200359	19:49050431-49611255	-0.343905409717685	0.2611538757271292	0.1878825821527933
MR-link 2	3-(4-hydroxyphenyl)lactate	HMDB0000755	alpha-tocopherol	HMDB0001893	GCST90200371	M01561	6:111301079-111801079	-0.1337661690866821	0.1754412433394749	0.4457880968483479
MR-link 2	3-(4-hydroxyphenyl)lactate	HMDB0000755	alpha-tocopherol	HMDB0001893	GCST90200371	M01561	17:79941425-80441425	0.0204164236051214	0.107349203918303	0.8491625936171204
MR-link 2	biliverdin	HMDB0001008	gluconate	HMDB0000625	M02137	GCST90200373	2:234046650-234918570	-0.0240196499702834	0.031877335438562	0.4511480468111511
MR-link 2	tryptophan	HMDB0000929	anthranilate	HMDB0001123	GCST90200441	GCST90200324	4:156527528-157027528	0.2395453561794045	0.6640359036826003	0.7182926438886665
MR-link 2	tryptophan	HMDB0000929	anthranilate	HMDB0001123	GCST90200441	GCST90200324	6:111301079-112053797	0.1917662972168616	0.1915863030744419	0.3168560614508109
MR-link 2	stearoyl sphingomyelin (d18:1/18:0)	HMDB0001348	phosphate	HMDB0001429	GCST90200335	M11438	14:63982386-64482386	0.2528520080774745	0.132504786079691	0.0563591557177463
MR-link 2	phenylalanine	HMDB0000159	2-hydroxyphenylacetate	HMDB0000669	bioa_016	GCST90200369	3:186202917-186702917	-0.1864375967510718	0.4164169568416067	0.6543563312534997
MR-link 2	phenylalanine	HMDB0000159	2-hydroxyphenylacetate	HMDB0000669	bioa_016	GCST90200369	4:155231289-155731289	0.1197360543818664	0.4963666994742134	0.8093807399350444
MR-link 2	phenylalanine	HMDB0000159	2-hydroxyphenylacetate	HMDB0000669	bioa_016	GCST90200369	4:186893802-187393802	0.0406239969934511	0.2374842145165588	0.8641767622247897
MR-link 2	phenylalanine	HMDB0000159	2-hydroxyphenylacetate	HMDB0000669	bioa_016	GCST90200369	5:176539719-177067143	0.1958971380876877	0.4201865712011258	0.6410618591819536
MR-link 2	phenylalanine	HMDB0000159	2-hydroxyphenylacetate	HMDB0000669	bioa_016	GCST90200369	6:52381188-52881188	1.1931545022725605	0.7257845844886878	0.1001862648395163
MR-link 2	phenylalanine	HMDB0000159	2-hydroxyphenylacetate	HMDB0000669	bioa_016	GCST90200369	11:57020509-57520509	0.4924738568380785	0.516908529240257	0.3407272874184106
MR-link 2	phenylalanine	HMDB0000159	2-hydroxyphenylacetate	HMDB0000669	bioa_016	GCST90200369	12:103007876-103562619	0.4549586038424276	0.2216524509359069	0.040113672195699
MR-link 2	phenylalanine	HMDB0000159	2-hydroxyphenylacetate	HMDB0000669	bioa_016	GCST90200369	14:55086875-55586875	-0.6293440659702985	0.7076683922416747	0.373830813491558
MR-link 2	phenylalanine	HMDB0000159	2-hydroxyphenylacetate	HMDB0000669	bioa_016	GCST90200369	19:45142254-45642254	-0.5454655691661059	0.840017823585529	0.5161121778812012
MR-link 2	citrate	HMDB0000094	serine	HMDB0000187	GCST90200304	GCST90200415	5:14503745-15117020	0.0795869872378938	0.1334214622034694	0.5508358227039338
MR-link 2	citrate	HMDB0000094	serine	HMDB0000187	GCST90200304	GCST90200415	17:6357018-6961881	0.116896529961651	0.0796331596863963	0.1421211031342636
MR-link 2	citrate	HMDB0000094	serine	HMDB0000187	GCST90200304	GCST90200415	22:19003274-19503274	0.2546711377984174	0.1166613401530542	0.0290361684108722
MR-link 2	orotate	HMDB0000226	4-methyl-2-oxopentanoate	HMDB0000695	GCST90200392	M22116	3:123305909-124961335	0.0090774842003664	0.0339711532037107	0.7893062906263448
MR-link 2	orotate	HMDB0000226	4-methyl-2-oxopentanoate	HMDB0000695	GCST90200392	M22116	7:32831514-33590783	-0.0197785103724044	0.0535167138814854	0.7116981949266421
MR-link 2	3-aminoisobutyrate	HMDB0002166	spermidine	HMDB0001257	GCST90200310	GCST90200423	3:66115384-66615384	-0.189480281229261	0.2158694123315392	0.3800771294065417
MR-link 2	3-aminoisobutyrate	HMDB0002166	spermidine	HMDB0001257	GCST90200310	GCST90200423	5:34511619-35593952	0.0060274892537548	0.0245728178165156	0.8062311766440879
MR-link 2	3-aminoisobutyrate	HMDB0002166	spermidine	HMDB0001257	GCST90200310	GCST90200423	5:35822024-36322024	0.1706305830213891	0.1097834476921405	0.1201255347204761
MR-link 2	3-aminoisobutyrate	HMDB0002166	spermidine	HMDB0001257	GCST90200310	GCST90200423	12:89320-602261	-0.0478142986188719	0.0946473868162463	0.6134299546320723
MR-link 2	orotate	HMDB0000226	choline	HMDB0000097	GCST90200392	GCST90200327	3:123305909-124961335	0.064595037046602	0.029607198745659	0.0291291578572974
MR-link 2	orotate	HMDB0000226	choline	HMDB0000097	GCST90200392	GCST90200327	7:32831514-33590783	-0.0313091044483087	0.0548715839420882	0.5682784961989663
MR-link 2	trans-urocanate	HMDB0000301	cholesterol	HMDB0000067	GCST90200416	GCST90200368	8:17963874-18463874	-0.5725304299048652	0.2893766047889112	0.047872789192828
MR-link 2	trans-urocanate	HMDB0000301	cholesterol	HMDB0000067	GCST90200416	GCST90200368	12:96124750-96624750	0.0076004234247807	0.0645573105609477	0.9062804754841772
MR-link 2	trans-urocanate	HMDB0000301	cholesterol	HMDB0000067	GCST90200416	GCST90200368	19:51269710-51769710	-0.1086519063590436	0.200572157940559	0.5880184279424134
MR-link 2	sphingosine	HMDB0000252	valine	HMDB0000883	GCST90200385	GCST90200442	3:56598999-57098999	0.2136108598204912	0.1480913633961193	0.1491821823011563
MR-link 2	docosapentaenoate (n6 dpa; 22:5n6)	HMDB0001976	methionine	HMDB0000696	GCST90199796	bioa_013	11:61347212-61847212	-0.0346626482863129	0.0591489641320774	0.5578601170123161
MR-link 2	sarcosine	HMDB0000271	adenosine 5'-diphosphate (adp)	HMDB0001341	bioa_031	GCST90200355	1:157842259-158342259	-0.0852354850500658	0.7251290240581335	0.9064279744304125
MR-link 2	sarcosine	HMDB0000271	adenosine 5'-diphosphate (adp)	HMDB0001341	bioa_031	GCST90200355	9:136282183-136851769	-0.1359858530037233	0.1423026832440108	0.3392693575915626
MR-link 2	alpha-ketoglutarate	HMDB0000208	3,7-dimethylurate	HMDB0001982	GCST90200455	GCST90199755	20:44931392-45517926	0.070577872162643	0.0957089867504541	0.4608660165491032
MR-link 2	3-aminoisobutyrate	HMDB0002166	sphingosine 1-phosphate	HMDB0000277	GCST90200310	GCST90199657	3:66115384-66615384	-0.1937583583859357	0.2096356172911156	0.3553496157047429
MR-link 2	3-aminoisobutyrate	HMDB0002166	sphingosine 1-phosphate	HMDB0000277	GCST90200310	GCST90199657	5:34511619-35593952	-0.0037689739011738	0.0222549685396794	0.8655179928751544
MR-link 2	3-aminoisobutyrate	HMDB0002166	sphingosine 1-phosphate	HMDB0000277	GCST90200310	GCST90199657	5:35822024-36322024	0.0665394381081673	0.1349560472563643	0.6219806145968109
MR-link 2	3-aminoisobutyrate	HMDB0002166	sphingosine 1-phosphate	HMDB0000277	GCST90200310	GCST90199657	12:89320-602261	0.0527113920254192	0.074716686939767	0.4805093781942868
MR-link 2	tyrosine	HMDB0000158	urea	HMDB0000294	bioa_021	GCST90200417	4:99820973-100320973	-0.0889045129525917	0.5644029518184076	0.8748353820549429
MR-link 2	tyrosine	HMDB0000158	urea	HMDB0000294	bioa_021	GCST90200417	6:111242119-112017012	0.1483247309313355	0.1762634514349272	0.4000709458783562
MR-link 2	tyrosine	HMDB0000158	urea	HMDB0000294	bioa_021	GCST90200417	6:112114361-112614361	-0.8214088002477268	0.4345503891212189	0.0587245548254381
MR-link 2	tyrosine	HMDB0000158	urea	HMDB0000294	bioa_021	GCST90200417	7:27926305-28426305	-1.1994055072698226	0.5845740323599277	0.0401930106460948
MR-link 2	tyrosine	HMDB0000158	urea	HMDB0000294	bioa_021	GCST90200417	10:64816186-65575478	1.2935471278265536	0.8726397725223083	0.1382503720380351
MR-link 2	tyrosine	HMDB0000158	urea	HMDB0000294	bioa_021	GCST90200417	11:61310081-61810081	-0.0232194233455332	0.5559803237459127	0.9666876064893308
MR-link 2	tyrosine	HMDB0000158	urea	HMDB0000294	bioa_021	GCST90200417	12:46678393-47435518	0.583128807161791	0.4163867910313014	0.161378659620187
MR-link 2	tyrosine	HMDB0000158	urea	HMDB0000294	bioa_021	GCST90200417	12:56615040-57115040	0.0332386936860977	0.4233991527376143	0.9374268355182546
MR-link 2	tyrosine	HMDB0000158	urea	HMDB0000294	bioa_021	GCST90200417	12:57594049-58094049	-0.7705005094474451	0.6359408867091788	0.2256688280803226
MR-link 2	tyrosine	HMDB0000158	urea	HMDB0000294	bioa_021	GCST90200417	12:59727701-60227701	1.000776678262743	0.5676442513678946	0.0778945880999115
MR-link 2	tyrosine	HMDB0000158	urea	HMDB0000294	bioa_021	GCST90200417	12:120845172-121674861	-0.0063722855347357	0.4565305508478037	0.988863432808077
MR-link 2	tyrosine	HMDB0000158	urea	HMDB0000294	bioa_021	GCST90200417	12:122092964-122592964	0.0348269172810706	0.5183964837029943	0.9464368074279984
MR-link 2	tyrosine	HMDB0000158	urea	HMDB0000294	bioa_021	GCST90200417	15:60649639-61149639	-0.1536726679645552	0.7133439007656931	0.8294353703918818
MR-link 2	tyrosine	HMDB0000158	urea	HMDB0000294	bioa_021	GCST90200417	16:71153235-72438683	-0.243407070333783	0.1874293817034283	0.1940605830934768
MR-link 2	cholesterol	HMDB0000067	bilirubin (z,z)	HMDB0000054	M00063	GCST90200704	1:109571511-110071511	-0.1643685563600859	0.2269117334504723	0.4688372492875829
MR-link 2	orotidine	HMDB0000788	cysteinylglycine	HMDB0000078	GCST90200681	GCST90200364	3:124271035-124771035	-0.1499954131690295	0.3772773224297167	0.6909446999891666
MR-link 2	orotidine	HMDB0000788	cysteinylglycine	HMDB0000078	GCST90200681	GCST90200364	16:20142332-20642332	0.4300334110767651	0.5092776930865525	0.3984466605344928
MR-link 2	orotidine	HMDB0000788	cysteinylglycine	HMDB0000078	GCST90200681	GCST90200364	17:72554076-74203469	-0.0123338718257404	0.0272494071327793	0.6508159148635297
MR-link 2	phenylalanine	HMDB0000159	leucine	HMDB0000687	met-d-Phe	M00060	6:17868392-18368392	0.759386252474151	0.9530560392766934	0.4255725582959636
MR-link 2	phenylalanine	HMDB0000159	leucine	HMDB0000687	met-d-Phe	M00060	11:57019429-57519429	0.4333966540529866	0.3733431949566564	0.2457015912542537
MR-link 2	phenylalanine	HMDB0000159	leucine	HMDB0000687	met-d-Phe	M00060	12:56671418-57171418	-0.2767280926624942	0.9543951984408858	0.771853523513084
MR-link 2	phenylalanine	HMDB0000159	leucine	HMDB0000687	met-d-Phe	M00060	12:102890425-104124563	-0.1842545103541906	0.1439634239847159	0.2005907552277271
MR-link 2	phenylalanine	HMDB0000159	leucine	HMDB0000687	met-d-Phe	M00060	14:55161744-55661744	-0.0366455517079114	0.4026940113730802	0.9274918083504458
MR-link 2	phenylalanine	HMDB0000159	leucine	HMDB0000687	met-d-Phe	M00060	16:16004626-16504626	-1.2749327859403925	0.7075196315883715	0.0715493172144565
MR-link 2	stearoyl sphingomyelin (d18:1/18:0)	HMDB0001348	urea	HMDB0000294	GCST90200335	GCST90200417	8:113373776-113873776	0.2537998758925053	0.2773594891481617	0.3601614540118051
MR-link 2	stearoyl sphingomyelin (d18:1/18:0)	HMDB0001348	urea	HMDB0000294	GCST90200335	GCST90200417	11:61368608-61868608	-0.0466533797071711	0.1994048585757678	0.8150136223305534
MR-link 2	stearoyl sphingomyelin (d18:1/18:0)	HMDB0001348	urea	HMDB0000294	GCST90200335	GCST90200417	14:63982386-64482386	-0.0251830301038519	0.1770825930914414	0.8869136223187223
MR-link 2	stearoyl sphingomyelin (d18:1/18:0)	HMDB0001348	urea	HMDB0000294	GCST90200335	GCST90200417	19:8013648-8513648	-0.0047182674601097	0.0688625976942068	0.9453739854873384
MR-link 2	stearoyl sphingomyelin (d18:1/18:0)	HMDB0001348	urea	HMDB0000294	GCST90200335	GCST90200417	19:45165640-45665640	0.125865630317259	0.1670870934067629	0.4512735318387232
MR-link 2	acetylphosphate	HMDB0001494	glycohyocholate	HMDB0000138	M15488	GCST90199935	1:109564880-110064880	-0.0327190913491325	0.1807432322649187	0.8563477457556402
MR-link 2	acetylphosphate	HMDB0001494	glycohyocholate	HMDB0000138	M15488	GCST90199935	6:96128415-96628415	-0.085836728990046	0.2503271411664371	0.731675037323099
MR-link 2	glycine	HMDB0000123	4-methyl-2-oxopentanoate	HMDB0000695	M32338	M22116	2:211289363-212090389	0.0280903951918759	0.036943468701282	0.447038466484682
MR-link 2	inosine	HMDB0000195	hydroxy-n6,n6,n6-trimethyllysine*	HMDB01422	M01123	GCST90200240	6:85876680-86677325	-0.0290996770086254	0.0750020295108566	0.6980269901524471
MR-link 2	taurine	HMDB0000251	threonine	HMDB0000167	bioa_034	GCST90200432	19:54074995-54574995	0.0351058471077164	0.1392272166892709	0.8009267646889909
MR-link 2	2-oxoarginine*	HMDB0004225	anthranilate	HMDB0001123	GCST90199903	GCST90200324	4:102938709-103438709	0.0908126155974272	0.3547317970212823	0.7979480607382271
MR-link 2	2-oxoarginine*	HMDB0004225	anthranilate	HMDB0001123	GCST90199903	GCST90200324	6:160310824-160819068	0.3701002968957493	0.1106951593790355	0.0008275285432652
MR-link 2	4-methyl-2-oxopentanoate	HMDB0000695	threonine	HMDB0000167	M22116	bioa_019	4:88976422-89476422	-0.133301432404785	0.0735616447481416	0.0699699568476422
MR-link 2	4-methyl-2-oxopentanoate	HMDB0000695	threonine	HMDB0000167	M22116	bioa_019	13:48209901-48709901	-0.2049642019023006	0.1485004524785993	0.167517037104555
MR-link 2	glycerophosphorylcholine (gpc)	HMDB0000086	2-aminobutyrate	HMDB0000452	GCST90199629	M32348	1:40156715-40656715	-0.204442748999939	0.2367797953053715	0.3879011597892128
MR-link 2	phenylalanine	HMDB0000159	citrate	HMDB0000094	bioa_016	M01564	1:94441240-94941240	1.3403301317818097	0.8271806792504108	0.1051550588679435
MR-link 2	phenylalanine	HMDB0000159	citrate	HMDB0000094	bioa_016	M01564	3:186202917-186702917	-0.1281794327776471	0.4315673430670058	0.7664595534887406
MR-link 2	phenylalanine	HMDB0000159	citrate	HMDB0000094	bioa_016	M01564	4:155231289-155731289	0.1060521391775323	0.4886120803601833	0.8281711542001622
MR-link 2	phenylalanine	HMDB0000159	citrate	HMDB0000094	bioa_016	M01564	4:186893802-187393802	0.3024074900461019	0.2337949010953323	0.1958473716648795
MR-link 2	phenylalanine	HMDB0000159	citrate	HMDB0000094	bioa_016	M01564	5:176539719-177067143	1.0076088747739695	0.4336317097114071	0.0201441919558582
MR-link 2	phenylalanine	HMDB0000159	citrate	HMDB0000094	bioa_016	M01564	6:52381188-52881188	0.4629196421176691	0.6289207255879512	0.4616978100193883
MR-link 2	phenylalanine	HMDB0000159	citrate	HMDB0000094	bioa_016	M01564	11:57020509-57520509	0.5907679813710918	0.4936576484105884	0.2314172882824599
MR-link 2	phenylalanine	HMDB0000159	citrate	HMDB0000094	bioa_016	M01564	12:103007876-103562619	-0.1530244412234164	0.2140051651367925	0.4745780097872237
MR-link 2	phenylalanine	HMDB0000159	citrate	HMDB0000094	bioa_016	M01564	14:55086875-55586875	-0.7184668331073254	1.5165007664882104	0.6356666269398077
MR-link 2	phenylalanine	HMDB0000159	citrate	HMDB0000094	bioa_016	M01564	19:45142254-45642254	0.5944871774395444	0.9067432465628984	0.5120628549619812
MR-link 2	eicosapentaenoate (epa; 20:5n3)	HMDB0001999	4-methyl-2-oxopentanoate	HMDB0000695	GCST90200349	M22116	11:61319830-61819830	-0.1253397455391408	0.0837979144281166	0.1347218795465804
MR-link 2	5-oxoproline	HMDB0000267	n-acetylglucosaminylasparagine	HMDB0000489	M01494	GCST90200316	8:144903138-145403138	0.0322336441658752	0.0466591652979197	0.4896711275323518
MR-link 2	1-methylurate	HMDB0003099	alpha-ketobutyrate	HMDB0000005	M34395	GCST90200438	8:18010431-18510431	-0.0454751879598578	0.0912097099314828	0.6180764504452263
MR-link 2	sulfate*	HMDB01448	eicosapentaenoate (epa; 20:5n3)	HMDB0001999	GCST90199896	GCST90200349	7:122557611-123057611	0.0317715681328282	0.1540956541002037	0.8366496703502704
MR-link 2	3-aminoisobutyrate	HMDB0002166	cortisol	HMDB0000063	GCST90200310	GCST90200378	3:66115384-66615384	-0.3341152119524421	0.2187014909028951	0.1265814245749557
MR-link 2	3-aminoisobutyrate	HMDB0002166	cortisol	HMDB0000063	GCST90200310	GCST90200378	5:34511619-35593952	0.0157018447311659	0.0223461328961114	0.4822645650221036
MR-link 2	3-aminoisobutyrate	HMDB0002166	cortisol	HMDB0000063	GCST90200310	GCST90200378	5:35822024-36322024	0.0534228999576014	0.1067043166036399	0.6166083380423788
MR-link 2	3-aminoisobutyrate	HMDB0002166	cortisol	HMDB0000063	GCST90200310	GCST90200378	12:89320-602261	-0.0513746469362706	0.0785197560466565	0.5129253502556027
MR-link 2	asparagine	HMDB0000168	pantothenate	HMDB0000210	bioa_003	M01508	2:27480940-27980940	-1.48491456234875	0.8620101076261079	0.0849575364710436
MR-link 2	asparagine	HMDB0000168	pantothenate	HMDB0000210	bioa_003	M01508	4:178111051-178611051	-0.2266825988062255	0.317071519421732	0.474654915004441
MR-link 2	asparagine	HMDB0000168	pantothenate	HMDB0000210	bioa_003	M01508	7:97252737-97752737	0.0401100212239213	0.2501983573081479	0.8726346070510551
MR-link 2	asparagine	HMDB0000168	pantothenate	HMDB0000210	bioa_003	M01508	11:61853420-62353420	-0.2052749401976419	0.2022209672613681	0.310057133207649
MR-link 2	asparagine	HMDB0000168	pantothenate	HMDB0000210	bioa_003	M01508	12:46900176-47400176	-0.0343940192453908	0.3013267969487508	0.9091252917509344
MR-link 2	asparagine	HMDB0000168	pantothenate	HMDB0000210	bioa_003	M01508	14:103514503-104812812	-0.0802210922596398	0.0675297757142179	0.2348583881869396
MR-link 2	2-hydroxyphenylacetate	HMDB0000669	alpha-ketobutyrate	HMDB0000005	GCST90200369	GCST90200438	9:131329579-131829579	-0.1587437185152817	0.1239189633010525	0.2001836704375522
MR-link 2	2-hydroxyphenylacetate	HMDB0000669	alpha-ketobutyrate	HMDB0000005	GCST90200369	GCST90200438	12:122051275-122551275	0.2149466745542129	0.2418662274859123	0.3741639795048049
MR-link 2	betaine	HMDB0000043	uridine	HMDB0000296	GCST90200425	M00606	2:211290507-211790507	-0.165692773645356	0.1261361975497614	0.188980142574879
MR-link 2	betaine	HMDB0000043	uridine	HMDB0000296	GCST90200425	M00606	5:78081434-78907016	0.05578827883875	0.0807561367049065	0.4896761399881887
MR-link 2	betaine	HMDB0000043	uridine	HMDB0000296	GCST90200425	M00606	6:160264283-160825366	0.0503591060824064	0.1086880713296052	0.6431234801924987
MR-link 2	betaine	HMDB0000043	uridine	HMDB0000296	GCST90200425	M00606	12:68601-568601	-0.0300415365603331	0.1078732500154112	0.7806368440154517
MR-link 2	spermidine	HMDB0001257	phenylalanine	HMDB0000159	GCST90200423	met-d-Phe	1:247789451-248289451	0.0335259726757274	0.0499364590702508	0.5019831659667673
MR-link 2	creatine	HMDB0000064	lactate	HMDB0000190	GCST90200323	met-d-Lactate	2:211290507-211790507	0.0413130676435957	0.0244388935910803	0.0909392369243689
MR-link 2	creatine	HMDB0000064	lactate	HMDB0000190	GCST90200323	met-d-Lactate	15:45404327-45904327	0.0111881139742113	0.0347426462651984	0.7474312844734246
MR-link 2	myo-inositol	HMDB0000211	sphinganine	HMDB0000269	M19934	GCST90200374	16:24681798-25181798	0.2411218916103063	0.1277401377768979	0.0590800828596807
MR-link 2	myo-inositol	HMDB0000211	sphinganine	HMDB0000269	M19934	GCST90200374	19:18368867-18868867	-0.1292686187836177	0.20889306085377	0.5360304826726119
MR-link 2	pantothenate	HMDB0000210	n-acetylaspartate (naa)	HMDB0000812	M01508	GCST90199665	2:27200724-27700724	-0.3464865491775689	0.1802843898689002	0.0546197517727241
MR-link 2	kynurenine	HMDB0000684	s-1-pyrroline-5-carboxylate	HMDB0001301	M15140	GCST90200381	8:39556267-40056267	-0.229627790817183	0.151855997431086	0.1304978106127729
MR-link 2	kynurenine	HMDB0000684	s-1-pyrroline-5-carboxylate	HMDB0001301	M15140	GCST90200381	12:112341686-113156415	-0.1557613120865621	0.1644209424364027	0.343469345053465
MR-link 2	kynurenine	HMDB0000684	s-1-pyrroline-5-carboxylate	HMDB0001301	M15140	GCST90200381	16:87628822-88128822	-0.0624456600550644	0.0911494377863283	0.4932864951822908
MR-link 2	n-acetyl-aspartyl-glutamate (naag)	HMDB0001067	urate	HMDB0000289	GCST90200684	M01604	11:45663099-50986366	-0.0201383953960495	0.0226808714759292	0.3745933679969422
MR-link 2	n-acetyl-aspartyl-glutamate (naag)	HMDB0001067	urate	HMDB0000289	GCST90200684	M01604	11:54602007-58367668	-0.0007636107005709	0.0316372530528207	0.9807437758441032
MR-link 2	stearoyl sphingomyelin (d18:1/18:0)	HMDB0001348	choline	HMDB0000097	GCST90200335	M15506	14:63982386-64482386	0.0175022837160943	0.3878455859139975	0.964006129856245
MR-link 2	phenylalanine	HMDB0000159	glutamine	HMDB0000641	bioa_016	GCST90200419	3:186202917-186702917	-0.4832208699420484	0.3783940914375941	0.2015914103703702
MR-link 2	phenylalanine	HMDB0000159	glutamine	HMDB0000641	bioa_016	GCST90200419	4:155231289-155731289	0.6664001000379538	0.4678134735302517	0.1543019044229681
MR-link 2	phenylalanine	HMDB0000159	glutamine	HMDB0000641	bioa_016	GCST90200419	4:186893802-187393802	0.3573357766169574	0.2228702510772705	0.1088606116016042
MR-link 2	phenylalanine	HMDB0000159	glutamine	HMDB0000641	bioa_016	GCST90200419	5:176539719-177067143	-0.3988758908704428	0.382855276383155	0.2974835041165674
MR-link 2	phenylalanine	HMDB0000159	glutamine	HMDB0000641	bioa_016	GCST90200419	6:52381188-52881188	-0.2017057041512526	0.6182478420481936	0.7442323441587535
MR-link 2	phenylalanine	HMDB0000159	glutamine	HMDB0000641	bioa_016	GCST90200419	11:57020509-57520509	0.277575461643972	0.5524066742764038	0.6153271727525518
MR-link 2	phenylalanine	HMDB0000159	glutamine	HMDB0000641	bioa_016	GCST90200419	12:103007876-103562619	0.1101163755028526	0.1536266222529246	0.4735103153487711
MR-link 2	phenylalanine	HMDB0000159	glutamine	HMDB0000641	bioa_016	GCST90200419	14:55086875-55586875	-0.6830978190273113	0.8132162197112418	0.4009110103222707
MR-link 2	phenylalanine	HMDB0000159	glutamine	HMDB0000641	bioa_016	GCST90200419	19:45142254-45642254	-1.3893806014523848	0.750107670344575	0.0639911433417107
MR-link 2	5,6-dihydrothymine	HMDB0000079	citrulline	HMDB0000904	GCST90200339	M02132	22:50721854-51221854	0.284440613211757	0.1941726186792936	0.1429522162480201
MR-link 2	tryptophan	HMDB0000929	cystine	HMDB0000192	bioa_020	M31454	2:27480940-27980940	-1.6027981829931917	0.8374486084084178	0.0556321269273935
MR-link 2	tryptophan	HMDB0000929	cystine	HMDB0000192	bioa_020	M31454	4:156560755-157060755	-0.2084425705587311	0.3197681490828617	0.5144945076323094
MR-link 2	tryptophan	HMDB0000929	cystine	HMDB0000192	bioa_020	M31454	6:111336667-112095774	0.074979939400928	0.3386365610807795	0.8247676465593384
MR-link 2	5-methylthioadenosine (mta)	HMDB0001173	allantoin	HMDB0000462	GCST90200359	GCST90200286	2:211290507-211790507	0.2550403609917752	0.1863506754956529	0.1711229568701304
MR-link 2	5-methylthioadenosine (mta)	HMDB0001173	allantoin	HMDB0000462	GCST90200359	GCST90200286	6:149659491-150411114	-0.28034323380652	0.1832419900932629	0.126039709280969
MR-link 2	5-methylthioadenosine (mta)	HMDB0001173	allantoin	HMDB0000462	GCST90200359	GCST90200286	6:160319068-160819068	0.5915294587045308	0.1985391624779196	0.0028880456657543
MR-link 2	5-methylthioadenosine (mta)	HMDB0001173	allantoin	HMDB0000462	GCST90200359	GCST90200286	16:16009596-16509596	0.4300487585082412	0.3153784279148332	0.1726947560039471
MR-link 2	sulfate*	HMDB01448	3-hydroxybutyrate (bhba)	HMDB0000011	GCST90199896	M00542	7:122557611-123057611	0.3616247538249177	0.2209534482102465	0.1017023986267122
MR-link 2	citrate	HMDB0000094	acetylphosphate	HMDB0001494	GCST90200304	M15488	5:14503745-15117020	0.2191647933563246	0.1849176340230404	0.2359374960133577
MR-link 2	citrate	HMDB0000094	acetylphosphate	HMDB0001494	GCST90200304	M15488	17:6357018-6961881	0.0098573455497297	0.0843181715208282	0.906934116857714
MR-link 2	citrate	HMDB0000094	acetylphosphate	HMDB0001494	GCST90200304	M15488	22:19003274-19503274	0.1614069457858546	0.1213881949650239	0.1836251101092449
MR-link 2	n-acetylornithine	HMDB0003357	sarcosine	HMDB0000271	bioa_023	GCST90200291	2:72878681-74437061	-0.0020353678462509	0.0226522139120778	0.9284040842606304
MR-link 2	n-acetylornithine	HMDB0003357	sarcosine	HMDB0000271	bioa_023	GCST90200291	5:950573-1450573	-0.2831376695160778	0.3745982595767269	0.4497430165305063
MR-link 2	n-acetylornithine	HMDB0003357	sarcosine	HMDB0000271	bioa_023	GCST90200291	17:37301988-37801988	-0.2473337608821412	0.3230825178685614	0.4439479013104693
MR-link 2	phenylalanine	HMDB0000159	adenosine	HMDB0000050	M00064	M00555	12:103007876-103507876	0.064946526302722	0.2684653063865769	0.8088438861745961
MR-link 2	glycerol 3-phosphate	HMDB0000126	tryptophan	HMDB0000929	GCST90199638	GCST90200441	1:20921386-22251981	0.1092959029768492	0.0554059315951045	0.0485367032954762
MR-link 2	glycerol 3-phosphate	HMDB0000126	tryptophan	HMDB0000929	GCST90199638	GCST90200441	20:5231344-5731344	0.3836362615895458	0.1481828592776697	0.0096272376813243
MR-link 2	glycine	HMDB0000123	anthranilate	HMDB0001123	M32338	GCST90200324	2:211289363-212090389	-0.0652467988227265	0.0453845874701629	0.1505355967291565
MR-link 2	oleamide	HMDB0002117	isoleucine	HMDB0000172	M32458	M01125	12:21138621-21638621	-0.1785454429634196	0.1075338778343388	0.0968411291913881
MR-link 2	oleamide	HMDB0002117	isoleucine	HMDB0000172	M32458	M01125	19:15740431-16240431	-0.0468447631855493	0.1723333152223815	0.7857554224201002
MR-link 2	dimethylglycine	HMDB0000092	5-oxoproline	HMDB0000267	GCST90200424	M01494	5:78080227-78832833	-0.0209750926478938	0.0504711960519834	0.6777134055127637
MR-link 2	dimethylglycine	HMDB0000092	5-oxoproline	HMDB0000267	GCST90200424	M01494	10:103976834-104737382	-0.1032597863966164	0.1917860956871006	0.5902931797090991
MR-link 2	dimethylglycine	HMDB0000092	5-oxoproline	HMDB0000267	GCST90200424	M01494	15:76242337-76742337	-0.3989186027750029	0.3440682986678802	0.2462862883363936
MR-link 2	phenylalanine	HMDB0000159	paraxanthine	HMDB0001860	bioa_016	GCST90199654	3:186202917-186702917	-0.3139168910364193	0.434707575209611	0.4702124202167083
MR-link 2	phenylalanine	HMDB0000159	paraxanthine	HMDB0001860	bioa_016	GCST90199654	4:155231289-155731289	-0.103756003361328	0.5832968559434999	0.8588183508751243
MR-link 2	phenylalanine	HMDB0000159	paraxanthine	HMDB0001860	bioa_016	GCST90199654	4:186893802-187393802	-0.1236006215110079	0.2298017031403379	0.5906752753638483
MR-link 2	phenylalanine	HMDB0000159	paraxanthine	HMDB0001860	bioa_016	GCST90199654	5:176539719-177067143	-0.2709561388485874	0.3146861423336579	0.389218143124527
MR-link 2	phenylalanine	HMDB0000159	paraxanthine	HMDB0001860	bioa_016	GCST90199654	6:52381188-52881188	0.2452288758580041	0.8070364300891443	0.7612319227552952
MR-link 2	phenylalanine	HMDB0000159	paraxanthine	HMDB0001860	bioa_016	GCST90199654	11:57020509-57520509	0.3453554708461545	0.4834047122094528	0.4749656205341245
MR-link 2	phenylalanine	HMDB0000159	paraxanthine	HMDB0001860	bioa_016	GCST90199654	12:103007876-103562619	0.047211676966296	0.1570334380853753	0.7636834696303343
MR-link 2	phenylalanine	HMDB0000159	paraxanthine	HMDB0001860	bioa_016	GCST90199654	14:55086875-55586875	-0.1617624630094458	0.9866090838915672	0.8697641987914954
MR-link 2	phenylalanine	HMDB0000159	paraxanthine	HMDB0001860	bioa_016	GCST90199654	19:45142254-45642254	0.8034375437337388	0.8882920204412933	0.365743812477288
MR-link 2	aspartate	HMDB0000191	inositol 1-phosphate (i1p)	HMDB0000213	GCST90200370	M01481	3:56598999-57098999	-0.0853086514418041	0.2443064188400684	0.7269488454135427
MR-link 2	tryptophan	HMDB0000929	phenylalanine	HMDB0000159	GCST90200441	GCST90200396	4:156527528-157027528	0.820331610948124	0.2236910071536675	0.0002451697852446
MR-link 2	tryptophan	HMDB0000929	phenylalanine	HMDB0000159	GCST90200441	GCST90200396	6:111301079-112053797	0.5705615865808662	0.1195989977757593	1.8365808639053008e-06
MR-link 2	4-methyl-2-oxopentanoate	HMDB0000695	pyruvate	HMDB0000243	M22116	GCST90200430	4:88976422-89476422	-0.0458463002937025	0.1770315085061344	0.7956564239787518
MR-link 2	4-methyl-2-oxopentanoate	HMDB0000695	pyruvate	HMDB0000243	M22116	GCST90200430	13:48209901-48709901	0.0818451009762271	0.2109750117625806	0.6980623480042967
MR-link 2	adenosine	HMDB0000050	threonine	HMDB0000167	M00555	M01284	1:109564880-110064880	-0.3878853084610888	0.2379909343588631	0.1031369482401769
MR-link 2	adenosine	HMDB0000050	threonine	HMDB0000167	M00555	M01284	6:96128415-96628415	-0.1851490530687737	0.2643802537890438	0.4837315611184118
MR-link 2	mannose	HMDB0000169	kynurenine	HMDB0000684	GCST90200435	bioa_027	2:27176853-28662558	0.0218077315708053	0.0374912321991313	0.560785271130274
MR-link 2	alanine	HMDB0000161	choline	HMDB0000097	M32339	M15506	2:27480940-27980940	0.2102246352958183	0.1263259146207836	0.0960834622733983
MR-link 2	alanine	HMDB0000161	choline	HMDB0000097	M32339	M15506	12:46962370-47462370	0.1658452174958233	0.1833276682332315	0.3656570745183614
MR-link 2	biliverdin	HMDB0001008	taurochenodeoxycholate	HMDB0000951	M02137	GCST90200337	2:234046650-234918570	-0.0216275776116498	0.0324052122668183	0.5045099866138253
MR-link 2	glutamine	HMDB0000641	valine	HMDB0000883	met-d-Gln	met-d-Val	1:213912734-214412734	0.4668939354984571	0.1176299716893082	7.212192045401136e-05
MR-link 2	glutamine	HMDB0000641	valine	HMDB0000883	met-d-Gln	met-d-Val	2:26939063-28767861	-0.5664270513141219	0.1011751933865803	2.1624236734377183e-08
MR-link 2	glutamine	HMDB0000641	valine	HMDB0000883	met-d-Gln	met-d-Val	2:190998205-192033792	0.1338926508595387	0.089804674022152	0.1359793821910601
MR-link 2	glutamine	HMDB0000641	valine	HMDB0000883	met-d-Gln	met-d-Val	2:211168890-211668890	0.6790263934497651	0.1959930250449808	0.0005311319050486
MR-link 2	glutamine	HMDB0000641	valine	HMDB0000883	met-d-Gln	met-d-Val	2:234075052-234575052	0.3092631319718653	0.2202825623507526	0.1603372154764729
MR-link 2	glutamine	HMDB0000641	valine	HMDB0000883	met-d-Gln	met-d-Val	3:38941335-39441335	0.3070826071271056	0.183282057672612	0.0938431028493644
MR-link 2	glutamine	HMDB0000641	valine	HMDB0000883	met-d-Gln	met-d-Val	3:52085887-52937605	0.1188042420782656	0.289318924136043	0.6813407894926893
MR-link 2	glutamine	HMDB0000641	valine	HMDB0000883	met-d-Gln	met-d-Val	3:121763465-122263465	0.4994055035373482	0.3085956894201559	0.1055944013318942
MR-link 2	glutamine	HMDB0000641	valine	HMDB0000883	met-d-Gln	met-d-Val	3:159689586-160441236	0.231952435037589	0.1567845840788966	0.139024374590728
MR-link 2	glutamine	HMDB0000641	valine	HMDB0000883	met-d-Gln	met-d-Val	4:17991903-18491903	0.0361542360105862	0.1956097087764045	0.853363605524745
MR-link 2	glutamine	HMDB0000641	valine	HMDB0000883	met-d-Gln	met-d-Val	5:55611894-56111894	-2.607344752908547	1.1297662525237535	0.0210068058106167
MR-link 2	glutamine	HMDB0000641	valine	HMDB0000883	met-d-Gln	met-d-Val	5:127968645-128468645	0.5603403991832876	0.6589831395686255	0.3951523823310399
MR-link 2	glutamine	HMDB0000641	valine	HMDB0000883	met-d-Gln	met-d-Val	5:174698943-175198943	0.6083526323425111	0.1954871262165118	0.0018583513953525
MR-link 2	glutamine	HMDB0000641	valine	HMDB0000883	met-d-Gln	met-d-Val	6:20425792-20925792	0.515054903365853	0.1748569567673735	0.0032235127445878
MR-link 2	glutamine	HMDB0000641	valine	HMDB0000883	met-d-Gln	met-d-Val	6:56020405-56520405	0.3390362572744946	0.215569010392624	0.1157766139532466
MR-link 2	glutamine	HMDB0000641	valine	HMDB0000883	met-d-Gln	met-d-Val	6:126492728-127693092	0.3185504925805576	0.117452293535809	0.0066844463643657
MR-link 2	glutamine	HMDB0000641	valine	HMDB0000883	met-d-Gln	met-d-Val	6:131635614-132135614	0.5500120487024538	0.1651708273714604	0.0008685883791318
MR-link 2	glutamine	HMDB0000641	valine	HMDB0000883	met-d-Gln	met-d-Val	7:1635600-2135600	-0.0762850256453082	0.46376559335907	0.8693450395386688
MR-link 2	glutamine	HMDB0000641	valine	HMDB0000883	met-d-Gln	met-d-Val	7:72772933-73272933	-0.2791043504484209	0.1134482301008467	0.0138862970098815
MR-link 2	glutamine	HMDB0000641	valine	HMDB0000883	met-d-Gln	met-d-Val	8:17124777-17669461	0.5697615367664741	0.106570466616022	8.9752460279908e-08
MR-link 2	glutamine	HMDB0000641	valine	HMDB0000883	met-d-Gln	met-d-Val	8:126231747-126731747	-0.4504128108793013	0.2745792937697427	0.1009273700455169
MR-link 2	glutamine	HMDB0000641	valine	HMDB0000883	met-d-Gln	met-d-Val	9:4040541-4540541	0.5599819416307542	0.1573264660210814	0.000371755943426
MR-link 2	glutamine	HMDB0000641	valine	HMDB0000883	met-d-Gln	met-d-Val	9:21884172-22384172	0.6230143269840034	0.1800413512254786	0.0005393820356576
MR-link 2	glutamine	HMDB0000641	valine	HMDB0000883	met-d-Gln	met-d-Val	10:22676227-23176227	0.9871028005441522	0.3113174707353661	0.0015205782209652
MR-link 2	glutamine	HMDB0000641	valine	HMDB0000883	met-d-Gln	met-d-Val	10:98828483-99609412	-0.0729198342227568	0.0572240657707507	0.2025620245840579
MR-link 2	glutamine	HMDB0000641	valine	HMDB0000883	met-d-Gln	met-d-Val	10:114535278-115035278	-0.0697843144657698	0.2883310096823984	0.80875809945332
MR-link 2	glutamine	HMDB0000641	valine	HMDB0000883	met-d-Gln	met-d-Val	11:8005408-8505408	0.4965922850180731	0.0842937639557088	3.833774362042921e-09
MR-link 2	glutamine	HMDB0000641	valine	HMDB0000883	met-d-Gln	met-d-Val	11:14277134-14777134	0.7906825399820385	0.2472258347112788	0.0013827887837562
MR-link 2	glutamine	HMDB0000641	valine	HMDB0000883	met-d-Gln	met-d-Val	11:18148958-18648958	0.7238383312913409	0.1885367222577328	0.0001234141310743
MR-link 2	glutamine	HMDB0000641	valine	HMDB0000883	met-d-Gln	met-d-Val	11:73860169-74360169	0.2941635771554949	0.2199575053074604	0.1811033629588912
MR-link 2	glutamine	HMDB0000641	valine	HMDB0000883	met-d-Gln	met-d-Val	12:4051876-4551876	0.7792322976031749	0.2512667202133563	0.001927278433176
MR-link 2	glutamine	HMDB0000641	valine	HMDB0000883	met-d-Gln	met-d-Val	12:46377388-47736079	0.3396655652245203	0.061378356022571	3.130746370217408e-08
MR-link 2	glutamine	HMDB0000641	valine	HMDB0000883	met-d-Gln	met-d-Val	12:55949170-57674145	-0.1348740833815481	0.0248819368351751	5.9411934653903495e-08
MR-link 2	glutamine	HMDB0000641	valine	HMDB0000883	met-d-Gln	met-d-Val	12:57753270-58582050	-0.0072903911106038	0.0841949385958809	0.9309978739405552
MR-link 2	glutamine	HMDB0000641	valine	HMDB0000883	met-d-Gln	met-d-Val	12:59330993-60240767	0.2163041996509257	0.0775909181119355	0.0053075236299022
MR-link 2	glutamine	HMDB0000641	valine	HMDB0000883	met-d-Gln	met-d-Val	12:121134495-121634495	0.1701216474177537	0.2067542355925662	0.4106100113668345
MR-link 2	glutamine	HMDB0000641	valine	HMDB0000883	met-d-Gln	met-d-Val	14:21242229-21782312	0.2109275483323673	0.0850041522437602	0.0130875006053074
MR-link 2	glutamine	HMDB0000641	valine	HMDB0000883	met-d-Gln	met-d-Val	14:74940531-75440531	0.2172227376412466	0.1754711935441255	0.2157384606989229
MR-link 2	glutamine	HMDB0000641	valine	HMDB0000883	met-d-Gln	met-d-Val	14:94594947-95094947	0.4608104761906171	0.1835032529112518	0.0120326879948266
MR-link 2	glutamine	HMDB0000641	valine	HMDB0000883	met-d-Gln	met-d-Val	16:70118909-70618909	2.315058657628353	0.4745654688694207	1.0702017012468744e-06
MR-link 2	glutamine	HMDB0000641	valine	HMDB0000883	met-d-Gln	met-d-Val	17:6935779-7435779	-2.0276585140920496	0.6531888633331987	0.0019076504303936
MR-link 2	glutamine	HMDB0000641	valine	HMDB0000883	met-d-Gln	met-d-Val	17:25345818-25845818	-0.0980398100107186	0.147811641962061	0.5071542578127108
MR-link 2	glutamine	HMDB0000641	valine	HMDB0000883	met-d-Gln	met-d-Val	18:31306350-31806350	0.3437443635116993	0.232704872679621	0.1396304110499469
MR-link 2	glutamine	HMDB0000641	valine	HMDB0000883	met-d-Gln	met-d-Val	20:55862882-56362882	0.5516820815040453	0.1356906538152466	4.78815591259885e-05
MR-link 2	glutamine	HMDB0000641	valine	HMDB0000883	met-d-Gln	met-d-Val	22:44074730-44574730	-0.0680699766475045	0.2432379020545014	0.7795930631018488
MR-link 2	kynurenine	HMDB0000684	glutamine	HMDB0000641	M15140	GCST90200419	8:39556267-40056267	-0.187243845596004	0.1500292848268276	0.2120132434642583
MR-link 2	kynurenine	HMDB0000684	glutamine	HMDB0000641	M15140	GCST90200419	12:112341686-113156415	-0.1647078854965572	0.187759854260044	0.3803637243015008
MR-link 2	kynurenine	HMDB0000684	glutamine	HMDB0000641	M15140	GCST90200419	16:87628822-88128822	-0.0973543774174395	0.0850768894110459	0.2524948924547377
MR-link 2	histidine	HMDB0000177	adenosine 5'-monophosphate (amp)	HMDB0000045	met-d-His	GCST90200356	1:168963261-169463261	-0.4896387886803337	0.6178656570177148	0.4280878176610045
MR-link 2	histidine	HMDB0000177	adenosine 5'-monophosphate (amp)	HMDB0000045	met-d-His	GCST90200356	2:27491237-27991237	-0.843780827959143	0.5712705987457463	0.1396689961083681
MR-link 2	histidine	HMDB0000177	adenosine 5'-monophosphate (amp)	HMDB0000045	met-d-His	GCST90200356	2:211290507-212074453	0.1057266486178267	0.2659458124881058	0.6909622257170291
MR-link 2	histidine	HMDB0000177	adenosine 5'-monophosphate (amp)	HMDB0000045	met-d-His	GCST90200356	3:148408762-149190142	0.4053314968911722	0.2796477972716928	0.1472159488380582
MR-link 2	histidine	HMDB0000177	adenosine 5'-monophosphate (amp)	HMDB0000045	met-d-His	GCST90200356	6:134622121-135122121	-0.7862192217762964	0.555322522543368	0.1568374478484318
MR-link 2	histidine	HMDB0000177	adenosine 5'-monophosphate (amp)	HMDB0000045	met-d-His	GCST90200356	11:8005408-8505408	0.3131823765318754	1.5987752313750434	0.8446970984930334
MR-link 2	histidine	HMDB0000177	adenosine 5'-monophosphate (amp)	HMDB0000045	met-d-His	GCST90200356	12:46932531-47432531	0.2290701259750266	0.8018335323400829	0.7751210056630166
MR-link 2	histidine	HMDB0000177	adenosine 5'-monophosphate (amp)	HMDB0000045	met-d-His	GCST90200356	12:56610020-57110020	0.5912683005069608	0.372824841794575	0.1127587195225754
MR-link 2	histidine	HMDB0000177	adenosine 5'-monophosphate (amp)	HMDB0000045	met-d-His	GCST90200356	12:95659569-96755187	-0.1408668555879187	0.1045884571832257	0.1780227202283358
MR-link 2	histidine	HMDB0000177	adenosine 5'-monophosphate (amp)	HMDB0000045	met-d-His	GCST90200356	14:21241151-21765620	0.5210750329796778	0.2638062576868315	0.0482433434403096
MR-link 2	histidine	HMDB0000177	adenosine 5'-monophosphate (amp)	HMDB0000045	met-d-His	GCST90200356	14:24625832-25125832	-0.6030946444932219	0.9782996969118342	0.5375828616861658
MR-link 2	histidine	HMDB0000177	adenosine 5'-monophosphate (amp)	HMDB0000045	met-d-His	GCST90200356	14:94599201-95099201	-0.9425723202464388	0.6399743660119337	0.1407973550788046
MR-link 2	histidine	HMDB0000177	adenosine 5'-monophosphate (amp)	HMDB0000045	met-d-His	GCST90200356	15:43028726-45092210	0.3999274320751964	0.6272923922742139	0.5237695926194215
MR-link 2	histidine	HMDB0000177	adenosine 5'-monophosphate (amp)	HMDB0000045	met-d-His	GCST90200356	20:38915692-39415692	0.1824390486532088	0.5463394490111612	0.7384324965945888
MR-link 2	hypoxanthine	HMDB0000157	arginine	HMDB0000517	M03127	GCST90200372	6:16038192-16538192	-0.0294780616266941	0.1373410376179253	0.8300526530636817
MR-link 2	valine	HMDB0000883	aspartate	HMDB0000191	bioa_022	M15996	2:27492603-27992603	-0.1233635173654496	0.5677565676337425	0.82798826161205
MR-link 2	valine	HMDB0000883	aspartate	HMDB0000191	bioa_022	M15996	2:64958074-65458074	0.0931082454390037	0.2771033759073982	0.7368667541631111
MR-link 2	valine	HMDB0000883	aspartate	HMDB0000191	bioa_022	M15996	2:211173777-211673777	1.392888996099204	0.7168636379060354	0.0520122907009166
MR-link 2	valine	HMDB0000883	aspartate	HMDB0000191	bioa_022	M15996	4:88972827-89472827	-0.0142631707392178	0.1343692156171001	0.915464058347096
MR-link 2	valine	HMDB0000883	aspartate	HMDB0000191	bioa_022	M15996	11:116381707-116882500	-0.2905485007364293	0.344562471846161	0.3990948126298378
MR-link 2	valine	HMDB0000883	aspartate	HMDB0000191	bioa_022	M15996	12:56615040-57115040	0.5141537613595397	0.584054947815977	0.3786873629307805
MR-link 2	valine	HMDB0000883	aspartate	HMDB0000191	bioa_022	M15996	16:70059237-70559237	-0.2249191516514487	0.350324918770635	0.5208536227929135
MR-link 2	valine	HMDB0000883	aspartate	HMDB0000191	bioa_022	M15996	17:6883609-7383609	0.2589321778767748	0.3548056451594896	0.4655210286474877
MR-link 2	valine	HMDB0000883	aspartate	HMDB0000191	bioa_022	M15996	17:40470632-40970632	-0.120999005059959	0.8287662631579205	0.883922216521004
MR-link 2	valine	HMDB0000883	aspartate	HMDB0000191	bioa_022	M15996	19:49114511-49614511	0.7185349329937165	0.5402043076381894	0.183479725248525
MR-link 2	thyroxine	HMDB0000248	valine	HMDB0000883	GCST90200293	GCST90200442	2:234397317-234897317	-0.1108149567209807	0.2307388669475902	0.6310415771333349
MR-link 2	thyroxine	HMDB0000248	valine	HMDB0000883	GCST90200293	GCST90200442	12:121166650-121666650	-0.3494020341385119	0.4277466128202777	0.4140178777565182
MR-link 2	valine	HMDB0000883	methionine	HMDB0000696	met-d-Val	bioa_013	2:27480940-28253616	-0.7208367324994691	0.2028349343323099	0.000379694024644
MR-link 2	valine	HMDB0000883	methionine	HMDB0000696	met-d-Val	bioa_013	2:64975088-65475088	-0.0890774787854827	0.1442870020964019	0.5369952191634622
MR-link 2	valine	HMDB0000883	methionine	HMDB0000696	met-d-Val	bioa_013	2:165251927-165751927	-0.2175059956796725	0.2266147705901586	0.337153352543741
MR-link 2	valine	HMDB0000883	methionine	HMDB0000696	met-d-Val	bioa_013	2:226858446-227358446	0.2716798877581343	0.4339489643295246	0.5312728680745415
MR-link 2	valine	HMDB0000883	methionine	HMDB0000696	met-d-Val	bioa_013	3:135701113-136578270	-1.078592248135389	0.5472484955230845	0.0487310948456911
MR-link 2	valine	HMDB0000883	methionine	HMDB0000696	met-d-Val	bioa_013	4:88882515-89510546	-0.1029947748181889	0.0638540037332465	0.1067504049642273
MR-link 2	valine	HMDB0000883	methionine	HMDB0000696	met-d-Val	bioa_013	12:56199875-57115338	0.9961264740027828	0.328029222943333	0.0023918305431899
MR-link 2	valine	HMDB0000883	methionine	HMDB0000696	met-d-Val	bioa_013	12:122278263-122778263	-0.2348128428594885	0.2627570455665928	0.3715091667682396
MR-link 2	valine	HMDB0000883	methionine	HMDB0000696	met-d-Val	bioa_013	16:69315747-70918195	0.3582432406227584	0.1221820022868283	0.003367369586864
MR-link 2	valine	HMDB0000883	methionine	HMDB0000696	met-d-Val	bioa_013	17:6935779-7435779	0.0447936849349185	0.2360173376863727	0.84947384367356
MR-link 2	valine	HMDB0000883	methionine	HMDB0000696	met-d-Val	bioa_013	17:79384062-79884062	0.1320269383126497	0.3630914008460983	0.7161425239078683
MR-link 2	valine	HMDB0000883	methionine	HMDB0000696	met-d-Val	bioa_013	19:49050431-49611255	-0.6257135729367747	0.2545679580285808	0.0139735285684731
MR-link 2	valine	HMDB0000883	methionine	HMDB0000696	met-d-Val	bioa_013	22:18665347-19165347	-0.3560906335217617	0.2975258374490787	0.2313691727389097
MR-link 2	ornithine	HMDB0000214	gluconate	HMDB0000625	GCST90200404	GCST90200373	6:131644358-132144358	0.092143964129442	0.1663853224699613	0.57971666397292
MR-link 2	ornithine	HMDB0000214	gluconate	HMDB0000625	GCST90200404	GCST90200373	6:161178041-161678041	5.74440214865794e-14	5.324021056377457e-09	0.9999913911501536
MR-link 2	inositol 1-phosphate (i1p)	HMDB0000213	creatine	HMDB0000064	M01481	M27718	1:5349333-5849333	0.0		1.0
MR-link 2	inositol 1-phosphate (i1p)	HMDB0000213	creatine	HMDB0000064	M01481	M27718	4:31607204-32397858	0.0397758885268009	0.1045314796326445	0.7035625069511244
MR-link 2	inositol 1-phosphate (i1p)	HMDB0000213	creatine	HMDB0000064	M01481	M27718	4:66148855-66648855	0.1963478685789401	0.1648380269167257	0.2335921972358651
MR-link 2	inositol 1-phosphate (i1p)	HMDB0000213	creatine	HMDB0000064	M01481	M27718	6:20616244-21116244	0.3106769557598453	0.1763605279803705	0.0781366645879842
MR-link 2	inositol 1-phosphate (i1p)	HMDB0000213	creatine	HMDB0000064	M01481	M27718	10:114775621-115275621	-0.1201889954003539	0.1466697792163605	0.4125279881645605
MR-link 2	inositol 1-phosphate (i1p)	HMDB0000213	creatine	HMDB0000064	M01481	M27718	12:47079779-47579779	-0.3253202857143255	0.1339134151827062	0.0151266296141852
MR-link 2	inositol 1-phosphate (i1p)	HMDB0000213	creatine	HMDB0000064	M01481	M27718	12:62771708-63271708	-0.11761806869635	0.2021047272451688	0.5605896193712632
MR-link 2	inositol 1-phosphate (i1p)	HMDB0000213	creatine	HMDB0000064	M01481	M27718	14:96380570-96880570	-0.8893553583762233	1.7744641196091149	0.6162327769065926
MR-link 2	inositol 1-phosphate (i1p)	HMDB0000213	creatine	HMDB0000064	M01481	M27718	15:77060646-77560646	-0.0127767245720696	0.0997183836218341	0.8980476182309798
MR-link 2	citrate	HMDB0000094	citrate	HMDB0000094	met-d-Citrate	M01564	1:206967359-207467359	0.6415981946055398	0.3646528612779937	0.0784965829463121
MR-link 2	citrate	HMDB0000094	citrate	HMDB0000094	met-d-Citrate	M01564	2:6909613-7409613	0.4148355704978602	0.7230321467233832	0.5661408480422511
MR-link 2	citrate	HMDB0000094	citrate	HMDB0000094	met-d-Citrate	M01564	2:211290507-211790507	1.3924766168259497	0.6030620876687579	0.0209430055630057
MR-link 2	citrate	HMDB0000094	citrate	HMDB0000094	met-d-Citrate	M01564	2:241907241-242693157	1.0771393577082855	1.2754833656358218	0.3983928418147784
MR-link 2	citrate	HMDB0000094	citrate	HMDB0000094	met-d-Citrate	M01564	4:77164144-77664144	0.8776105713407405	0.7067854936051761	0.2143498685694326
MR-link 2	citrate	HMDB0000094	citrate	HMDB0000094	met-d-Citrate	M01564	5:14438417-15122542	0.9703325424405312	0.1674117422387271	6.788122035815233e-09
MR-link 2	citrate	HMDB0000094	citrate	HMDB0000094	met-d-Citrate	M01564	5:43252947-44074677	0.9611488074347952	0.5017606278638475	0.0554220850519965
MR-link 2	citrate	HMDB0000094	citrate	HMDB0000094	met-d-Citrate	M01564	5:176569252-177069252	1.5085482712817466	2.108808914885626	0.4743893391542406
MR-link 2	citrate	HMDB0000094	citrate	HMDB0000094	met-d-Citrate	M01564	6:18111878-18611878	1.3158038812280446	0.5092286881181997	0.0097685734789921
MR-link 2	citrate	HMDB0000094	citrate	HMDB0000094	met-d-Citrate	M01564	7:72772933-73272933	1.189808359199399	0.483528737684836	0.0138674897716165
MR-link 2	citrate	HMDB0000094	citrate	HMDB0000094	met-d-Citrate	M01564	8:126256694-126756694	0.8966491470376884	0.4799377162658768	0.0617256333082325
MR-link 2	citrate	HMDB0000094	citrate	HMDB0000094	met-d-Citrate	M01564	9:95648531-96148531	-1.0310746717817454	0.6143190064105688	0.0932685131854528
MR-link 2	citrate	HMDB0000094	citrate	HMDB0000094	met-d-Citrate	M01564	9:135899500-136399500	2.0318564032832462	0.6767271918374302	0.0026779406146628
MR-link 2	citrate	HMDB0000094	citrate	HMDB0000094	met-d-Citrate	M01564	10:64654071-65607438	-0.1461397051005953	0.64900165833061	0.8218422301834618
MR-link 2	citrate	HMDB0000094	citrate	HMDB0000094	met-d-Citrate	M01564	10:94589724-95089724	0.9137304920433146	0.6728441421637618	0.1744598420996529
MR-link 2	citrate	HMDB0000094	citrate	HMDB0000094	met-d-Citrate	M01564	11:13111524-13611524	0.9552905148957412	0.7334231041656247	0.192742293888643
MR-link 2	citrate	HMDB0000094	citrate	HMDB0000094	met-d-Citrate	M01564	11:61356683-61856683	1.4042281876799696	0.7811232182063025	0.0722239568895725
MR-link 2	citrate	HMDB0000094	citrate	HMDB0000094	met-d-Citrate	M01564	12:20812570-21569526	0.8291052023180555	0.5657503277067109	0.1427854693771611
MR-link 2	citrate	HMDB0000094	citrate	HMDB0000094	met-d-Citrate	M01564	12:120844110-121665390	0.7670858177037748	0.3901792448193906	0.0493005579581091
MR-link 2	citrate	HMDB0000094	citrate	HMDB0000094	met-d-Citrate	M01564	14:55030981-55530981	2.65614526428622	1.119461915423006	0.0176586864110997
MR-link 2	citrate	HMDB0000094	citrate	HMDB0000094	met-d-Citrate	M01564	14:102387585-102887585	1.4402998820248576	0.9597152187619468	0.1334182760685421
MR-link 2	citrate	HMDB0000094	citrate	HMDB0000094	met-d-Citrate	M01564	15:42429423-42929423	0.4602342391027063	0.569852590849786	0.4192993761316382
MR-link 2	citrate	HMDB0000094	citrate	HMDB0000094	met-d-Citrate	M01564	15:43028726-45186579	0.3688011342537721	0.4835110245864012	0.4456086805986452
MR-link 2	citrate	HMDB0000094	citrate	HMDB0000094	met-d-Citrate	M01564	17:6092241-7020419	0.8528321195832094	0.109095759657736	5.3976874140038186e-15
MR-link 2	citrate	HMDB0000094	citrate	HMDB0000094	met-d-Citrate	M01564	17:57343504-58184169	1.1578353311313163	0.8619517370477918	0.1791840287858075
MR-link 2	citrate	HMDB0000094	citrate	HMDB0000094	met-d-Citrate	M01564	22:18883605-19740639	1.067559589553305	0.2382854908407781	7.458349080992959e-06
MR-link 2	myo-inositol	HMDB0000211	7-methylxanthine	HMDB0001991	M19934	M34390	16:24681798-25181798	-0.0616952348017804	0.1676394871816928	0.7128558717314535
MR-link 2	myo-inositol	HMDB0000211	7-methylxanthine	HMDB0001991	M19934	M34390	19:18368867-18868867	0.0547749135215914	0.1687999283158634	0.7455624963746041
MR-link 2	valine	HMDB0000883	citrulline	HMDB0000904	met-d-Val	bioa_005	2:27480940-28253616	-0.8101944481318706	0.323167908681056	0.0121747387003444
MR-link 2	valine	HMDB0000883	citrulline	HMDB0000904	met-d-Val	bioa_005	2:64975088-65475088	-0.1676867537734528	0.1423930065802417	0.238942807216701
MR-link 2	valine	HMDB0000883	citrulline	HMDB0000904	met-d-Val	bioa_005	2:165251927-165751927	-0.2616986240456832	0.2286414139256933	0.2523827559884859
MR-link 2	valine	HMDB0000883	citrulline	HMDB0000904	met-d-Val	bioa_005	2:226858446-227358446	0.5361428267287305	0.7105242228422679	0.4505048638908561
MR-link 2	valine	HMDB0000883	citrulline	HMDB0000904	met-d-Val	bioa_005	3:135701113-136578270	-0.8490572890620691	0.41675811193737	0.0416209520610867
MR-link 2	valine	HMDB0000883	citrulline	HMDB0000904	met-d-Val	bioa_005	4:88882515-89510546	0.147651653854388	0.0648049163272177	0.0227026347055136
MR-link 2	valine	HMDB0000883	citrulline	HMDB0000904	met-d-Val	bioa_005	12:56199875-57115338	-0.7168606011957438	0.3376860505055876	0.0337654878983321
MR-link 2	valine	HMDB0000883	citrulline	HMDB0000904	met-d-Val	bioa_005	12:122278263-122778263	0.2214932727847945	0.2482939004560314	0.3723603071882873
MR-link 2	valine	HMDB0000883	citrulline	HMDB0000904	met-d-Val	bioa_005	16:69315747-70918195	0.3970428349284383	0.1344647815162718	0.0031494211778073
MR-link 2	valine	HMDB0000883	citrulline	HMDB0000904	met-d-Val	bioa_005	17:6935779-7435779	0.2789886759535035	0.2025105228971839	0.1683112931307528
MR-link 2	valine	HMDB0000883	citrulline	HMDB0000904	met-d-Val	bioa_005	17:79384062-79884062	0.0430618592603582	0.5006928154943064	0.9314628018800756
MR-link 2	valine	HMDB0000883	citrulline	HMDB0000904	met-d-Val	bioa_005	19:49050431-49611255	-0.6965412137768137	0.4106091136626428	0.0898175683802116
MR-link 2	valine	HMDB0000883	citrulline	HMDB0000904	met-d-Val	bioa_005	22:18665347-19165347	0.610678982414588	0.2745367890717816	0.0261217033115517
MR-link 2	docosapentaenoate (n6 dpa; 22:5n6)	HMDB0001976	glycerol 3-phosphate	HMDB0000126	GCST90199796	M15365	11:61347212-61847212	0.3366184966584761	0.1644878747470529	0.04071075132267
MR-link 2	1-stearoyl-2-oleoyl-gps (18:0/18:1)	HMDB0010163	1,7-dimethylurate	HMDB0011103	GCST90199652	GCST90199756	3:56598999-57098999	-0.1107812854540309	0.1497273782033214	0.459368786986168
MR-link 2	isoursodeoxycholate	HMDB0000686	citrate	HMDB0000094	GCST90199892	M01564	5:35715970-36215970	-0.0108954615832197	0.2151325535115478	0.9596081320810432
MR-link 2	docosahexaenoate (dha; 22:6n3)	HMDB0002183	docosapentaenoate (n6 dpa; 22:5n6)	HMDB0001976	GCST90199651	GCST90199796	11:61376206-61876206	1.2333842590890736	0.1901415702936972	8.775842015932598e-11
MR-link 2	alanine	HMDB0000161	3-ureidopropionate	HMDB0000026	bioa_001	GCST90200283	1:206985954-207485954	-0.1076218304767057	0.3688469242104937	0.7704555117380655
MR-link 2	alanine	HMDB0000161	3-ureidopropionate	HMDB0000026	bioa_001	GCST90200283	2:27143030-28594285	-0.7288431236155128	0.2862817804224042	0.0108998219299568
MR-link 2	alanine	HMDB0000161	3-ureidopropionate	HMDB0000026	bioa_001	GCST90200283	2:64958074-65458074	-0.0497086695973571	0.3174242233595579	0.8755600126125488
MR-link 2	alanine	HMDB0000161	3-ureidopropionate	HMDB0000026	bioa_001	GCST90200283	3:71155270-71655270	0.2787011305396056	0.5889953982349053	0.6360844164830257
MR-link 2	alanine	HMDB0000161	3-ureidopropionate	HMDB0000026	bioa_001	GCST90200283	4:88976422-89476422	0.2267018841358233	0.5542210380140692	0.6825059230370292
MR-link 2	alanine	HMDB0000161	3-ureidopropionate	HMDB0000026	bioa_001	GCST90200283	7:72732874-73232874	1.311782344928943	0.62927256356481	0.0371055149326468
MR-link 2	alanine	HMDB0000161	3-ureidopropionate	HMDB0000026	bioa_001	GCST90200283	8:145568681-146068681	-0.0205818729251316	0.5581399237590534	0.9705840115303832
MR-link 2	alanine	HMDB0000161	3-ureidopropionate	HMDB0000026	bioa_001	GCST90200283	9:4040541-4540541	0.0417962274730766	0.735916251489697	0.9547086441799996
MR-link 2	alanine	HMDB0000161	3-ureidopropionate	HMDB0000026	bioa_001	GCST90200283	12:46636543-47713425	-0.3146982241510307	0.194086571452654	0.1049249712766865
MR-link 2	alanine	HMDB0000161	3-ureidopropionate	HMDB0000026	bioa_001	GCST90200283	12:56615040-57115040	-0.0398849616075453	0.276720448468253	0.8853942674330676
MR-link 2	alanine	HMDB0000161	3-ureidopropionate	HMDB0000026	bioa_001	GCST90200283	12:59727701-60227701	1.0835219197257202	0.3761634531099425	0.003971015664512
MR-link 2	alanine	HMDB0000161	3-ureidopropionate	HMDB0000026	bioa_001	GCST90200283	14:75116447-75616447	-0.9045158490731195	1.2761384586089937	0.478453991596968
MR-link 2	alanine	HMDB0000161	3-ureidopropionate	HMDB0000026	bioa_001	GCST90200283	16:69621701-70931491	0.6093170220448425	0.2191756871892013	0.0054352321723514
MR-link 2	alanine	HMDB0000161	3-ureidopropionate	HMDB0000026	bioa_001	GCST90200283	17:40568584-41068584	-0.6797612215567186	0.6336015918683141	0.2833371807708159
MR-link 2	alanine	HMDB0000161	3-ureidopropionate	HMDB0000026	bioa_001	GCST90200283	22:18906543-19406543	0.0483553595596146	0.5701616714881216	0.9324125155638504
MR-link 2	5-acetylamino-6-formylamino-3-methyluracil	HMDB0011105	creatinine	HMDB0000562	GCST90200680	GCST90200366	8:17743764-18765840	-0.0347718531222396	0.0218241153804961	0.1110981457995645
MR-link 2	serine	HMDB0000187	beta-citrylglutamate	HMDB0241915	GCST90200415	GCST90199911	1:119778579-120514573	-0.1685694397858969	0.0903497983621211	0.0620774297505416
MR-link 2	serine	HMDB0000187	beta-citrylglutamate	HMDB0241915	GCST90200415	GCST90199911	2:211290507-212040821	0.0340939118941797	0.0923804001457056	0.7120829915201714
MR-link 2	serine	HMDB0000187	beta-citrylglutamate	HMDB0241915	GCST90200415	GCST90199911	7:55905219-56847625	-0.1395927889155095	0.1103699691817258	0.2059532589530441
MR-link 2	dehydroepiandrosterone sulfate (dhea-s)	HMDB0001032	biliverdin	HMDB0001008	GCST90199673	M02137	7:98825038-100067196	-0.0437193763838306	0.1116996542838935	0.6955007209567128
MR-link 2	glutamine	HMDB0000641	threonine	HMDB0000167	met-d-Gln	bioa_019	1:213912734-214412734	0.7072659352389716	0.4461182748878693	0.1128805596614226
MR-link 2	glutamine	HMDB0000641	threonine	HMDB0000167	met-d-Gln	bioa_019	2:26939063-28767861	1.445445218537731	0.2194793968596788	4.524729640011328e-11
MR-link 2	glutamine	HMDB0000641	threonine	HMDB0000167	met-d-Gln	bioa_019	2:190998205-192033792	0.2794592058587553	0.1511140320991067	0.0644106606735414
MR-link 2	glutamine	HMDB0000641	threonine	HMDB0000167	met-d-Gln	bioa_019	2:211168890-211668890	0.519875387826033	1.125155394226183	0.6440471615471584
MR-link 2	glutamine	HMDB0000641	threonine	HMDB0000167	met-d-Gln	bioa_019	3:38941335-39441335	0.4331182451318162	0.4164744776649095	0.2983568701793749
MR-link 2	glutamine	HMDB0000641	threonine	HMDB0000167	met-d-Gln	bioa_019	3:52085887-52937605	-0.3992616389380253	0.3660405473957364	0.2753794016231202
MR-link 2	glutamine	HMDB0000641	threonine	HMDB0000167	met-d-Gln	bioa_019	3:159689586-160441236	0.868608187487699	0.351212514329957	0.013392049281468
MR-link 2	glutamine	HMDB0000641	threonine	HMDB0000167	met-d-Gln	bioa_019	5:55611894-56111894	-0.683028993350297	0.6212897947254671	0.2716055656492269
MR-link 2	glutamine	HMDB0000641	threonine	HMDB0000167	met-d-Gln	bioa_019	6:20425792-20925792	0.8606274607695885	0.2759243157857419	0.0018142239657637
MR-link 2	glutamine	HMDB0000641	threonine	HMDB0000167	met-d-Gln	bioa_019	6:41265224-41765224	1.0053324075746302	0.5577726919535342	0.0714816756467002
MR-link 2	glutamine	HMDB0000641	threonine	HMDB0000167	met-d-Gln	bioa_019	6:56020405-56520405	0.6001852610717849	0.3561938943176489	0.0919893573674486
MR-link 2	glutamine	HMDB0000641	threonine	HMDB0000167	met-d-Gln	bioa_019	6:126492728-127693092	1.0898308875129523	0.434422823078361	0.0121180809037219
MR-link 2	glutamine	HMDB0000641	threonine	HMDB0000167	met-d-Gln	bioa_019	6:131635614-132135614	0.5388668787412078	0.3903891780152798	0.167484285863682
MR-link 2	glutamine	HMDB0000641	threonine	HMDB0000167	met-d-Gln	bioa_019	7:72772933-73272933	0.5264875432394132	0.2227869826254871	0.0181184714218632
MR-link 2	glutamine	HMDB0000641	threonine	HMDB0000167	met-d-Gln	bioa_019	8:17124777-17669461	1.5806771649436442	0.3165482829375081	5.930127372457751e-07
MR-link 2	glutamine	HMDB0000641	threonine	HMDB0000167	met-d-Gln	bioa_019	8:126231747-126731747	0.6826161360363228	0.3203981334898879	0.033128319135996
MR-link 2	glutamine	HMDB0000641	threonine	HMDB0000167	met-d-Gln	bioa_019	9:4040541-4540541	1.085206145339625	0.3512144515939887	0.0020024575598635
MR-link 2	glutamine	HMDB0000641	threonine	HMDB0000167	met-d-Gln	bioa_019	9:21884172-22384172	1.117473673904664	0.364786952132735	0.0021886675588435
MR-link 2	glutamine	HMDB0000641	threonine	HMDB0000167	met-d-Gln	bioa_019	10:98828483-99609412	-0.1798327644867773	0.1010133542620514	0.0750289985820633
MR-link 2	glutamine	HMDB0000641	threonine	HMDB0000167	met-d-Gln	bioa_019	10:114535278-115035278	0.7041860064455425	0.3595446096524237	0.050165538979088
MR-link 2	glutamine	HMDB0000641	threonine	HMDB0000167	met-d-Gln	bioa_019	11:8005408-8505408	0.8148741703801066	0.2231709790566466	0.0002608708337399
MR-link 2	glutamine	HMDB0000641	threonine	HMDB0000167	met-d-Gln	bioa_019	11:18148958-18648958	0.993669076784084	0.326887754112094	0.0023674568159817
MR-link 2	glutamine	HMDB0000641	threonine	HMDB0000167	met-d-Gln	bioa_019	11:73860169-74360169	0.2434068782572445	0.2862525033847551	0.3951459388236855
MR-link 2	glutamine	HMDB0000641	threonine	HMDB0000167	met-d-Gln	bioa_019	12:4051876-4551876	0.3721274555868443	0.3898449202160165	0.3398040317667007
MR-link 2	glutamine	HMDB0000641	threonine	HMDB0000167	met-d-Gln	bioa_019	12:46377388-47736079	0.5064963005806937	0.2363660351341936	0.0321253684824084
MR-link 2	glutamine	HMDB0000641	threonine	HMDB0000167	met-d-Gln	bioa_019	12:55949170-57674145	-0.3665721670611512	0.0540415964897673	1.1758476754632334e-11
MR-link 2	glutamine	HMDB0000641	threonine	HMDB0000167	met-d-Gln	bioa_019	12:59330993-60240767	0.8655294024995195	0.2106338215041564	3.9709004401191273e-05
MR-link 2	glutamine	HMDB0000641	threonine	HMDB0000167	met-d-Gln	bioa_019	12:121134495-121634495	1.411487088469449	0.678093708971315	0.0373834403585408
MR-link 2	glutamine	HMDB0000641	threonine	HMDB0000167	met-d-Gln	bioa_019	14:21242229-21782312	0.0752019881139589	0.2337013344559969	0.747614268297236
MR-link 2	glutamine	HMDB0000641	threonine	HMDB0000167	met-d-Gln	bioa_019	14:74940531-75440531	-0.398790728589201	0.323629937613635	0.2178583211582109
MR-link 2	glutamine	HMDB0000641	threonine	HMDB0000167	met-d-Gln	bioa_019	14:100545139-101045139	-0.7639234814320676	0.4448026338708709	0.0858981328184449
MR-link 2	glutamine	HMDB0000641	threonine	HMDB0000167	met-d-Gln	bioa_019	16:70118909-70618909	0.1214599498256265	0.355917327228266	0.7329086979493749
MR-link 2	glutamine	HMDB0000641	threonine	HMDB0000167	met-d-Gln	bioa_019	17:25345818-25845818	-0.0330746878852452	0.318574286269432	0.917311433543251
MR-link 2	glutamine	HMDB0000641	threonine	HMDB0000167	met-d-Gln	bioa_019	18:31306350-31806350	0.8370252456650865	0.340346260382808	0.0139194920824856
MR-link 2	glutamine	HMDB0000641	threonine	HMDB0000167	met-d-Gln	bioa_019	20:55862882-56362882	-0.4897325462471029	0.4104021729337271	0.2327522523227747
MR-link 2	glutamine	HMDB0000641	threonine	HMDB0000167	met-d-Gln	bioa_019	22:44074730-44574730	0.695814935706885	0.4307565824287362	0.1062387953328294
MR-link 2	alanine	HMDB0000161	glucuronate	HMDB0000127	met-d-Ala	GCST90199641	1:206970800-207470800	0.2095860145851543	0.4210934993309114	0.6186824839627203
MR-link 2	alanine	HMDB0000161	glucuronate	HMDB0000127	met-d-Ala	GCST90199641	2:27480940-28253616	0.6946245224497531	0.4295272963040751	0.1058386437044631
MR-link 2	alanine	HMDB0000161	glucuronate	HMDB0000127	met-d-Ala	GCST90199641	2:64970910-65916674	-0.1399012993740874	0.3223114401436959	0.6642475846535253
MR-link 2	alanine	HMDB0000161	glucuronate	HMDB0000127	met-d-Ala	GCST90199641	2:211290507-211790507	0.6425437860632685	0.6298212611113192	0.3076335156440544
MR-link 2	alanine	HMDB0000161	glucuronate	HMDB0000127	met-d-Ala	GCST90199641	3:122879946-123379946	-0.4313139645982227	0.6543682246718631	0.5098120603786297
MR-link 2	alanine	HMDB0000161	glucuronate	HMDB0000127	met-d-Ala	GCST90199641	3:159754026-160551365	-0.364143017259791	0.4472293752084019	0.4155190383306357
MR-link 2	alanine	HMDB0000161	glucuronate	HMDB0000127	met-d-Ala	GCST90199641	4:88958565-89458565	-0.350152477356233	0.4599243116889786	0.4464621918798432
MR-link 2	alanine	HMDB0000161	glucuronate	HMDB0000127	met-d-Ala	GCST90199641	5:35692098-36469710	-0.8101441186164264	0.6459520288390534	0.209774335621772
MR-link 2	alanine	HMDB0000161	glucuronate	HMDB0000127	met-d-Ala	GCST90199641	6:20453952-20953952	-0.8290642906361543	0.5150111924058137	0.1074418334593345
MR-link 2	alanine	HMDB0000161	glucuronate	HMDB0000127	met-d-Ala	GCST90199641	7:94972201-95472201	0.1233602929024751	0.6250791792650519	0.843552506512393
MR-link 2	alanine	HMDB0000161	glucuronate	HMDB0000127	met-d-Ala	GCST90199641	8:17128898-17669461	0.0497269149565218	0.5720309012693876	0.930726779835574
MR-link 2	alanine	HMDB0000161	glucuronate	HMDB0000127	met-d-Ala	GCST90199641	8:49725746-50225746	0.2706231818846486	0.6481052734054851	0.676268459370112
MR-link 2	alanine	HMDB0000161	glucuronate	HMDB0000127	met-d-Ala	GCST90199641	8:117935733-118435733	-0.1331614647767403	0.5877276854607695	0.8207581181106219
MR-link 2	alanine	HMDB0000161	glucuronate	HMDB0000127	met-d-Ala	GCST90199641	8:145497920-145997920	-0.6800162759565302	0.5482208613021271	0.2148253773299768
MR-link 2	alanine	HMDB0000161	glucuronate	HMDB0000127	met-d-Ala	GCST90199641	9:4033137-4533137	-1.2109404306867235	0.7815353804607631	0.1212765220988036
MR-link 2	alanine	HMDB0000161	glucuronate	HMDB0000127	met-d-Ala	GCST90199641	11:8005408-8505408	-0.0074183730551509	0.5613254206884483	0.989455611997426
MR-link 2	alanine	HMDB0000161	glucuronate	HMDB0000127	met-d-Ala	GCST90199641	12:4040249-4540249	-0.3273830151432914	0.7524908570400753	0.6635146876109301
MR-link 2	alanine	HMDB0000161	glucuronate	HMDB0000127	met-d-Ala	GCST90199641	12:45894827-46394827	-0.4300933716809282	0.671387740476373	0.5217802908733837
MR-link 2	alanine	HMDB0000161	glucuronate	HMDB0000127	met-d-Ala	GCST90199641	12:46544011-47796599	0.2053262359598443	0.2198524670724326	0.3503413602641404
MR-link 2	alanine	HMDB0000161	glucuronate	HMDB0000127	met-d-Ala	GCST90199641	12:56109642-56609642	0.2388523953916653	0.6641718087455619	0.7191280261155399
MR-link 2	alanine	HMDB0000161	glucuronate	HMDB0000127	met-d-Ala	GCST90199641	12:56610577-57110577	0.5417694882767611	0.3363572601987888	0.1072458717445047
MR-link 2	alanine	HMDB0000161	glucuronate	HMDB0000127	met-d-Ala	GCST90199641	12:59740767-60240767	-0.0514938295694138	0.3971928667316888	0.8968477761732597
MR-link 2	alanine	HMDB0000161	glucuronate	HMDB0000127	met-d-Ala	GCST90199641	12:122367989-122867989	-0.358575413662325	0.4830743200963347	0.4579189515711301
MR-link 2	alanine	HMDB0000161	glucuronate	HMDB0000127	met-d-Ala	GCST90199641	12:132815816-133315816	-0.4853100087891902	1.0874311377956123	0.6553875354922531
MR-link 2	alanine	HMDB0000161	glucuronate	HMDB0000127	met-d-Ala	GCST90199641	16:69383883-70933639	0.0559117077109028	0.2153197035906572	0.7951196243185925
MR-link 2	alanine	HMDB0000161	glucuronate	HMDB0000127	met-d-Ala	GCST90199641	16:70994871-71494871	0.949934196801198	0.5757725887555099	0.0989751147837954
MR-link 2	alanine	HMDB0000161	glucuronate	HMDB0000127	met-d-Ala	GCST90199641	17:79391534-79891534	-0.0684194517013344	0.484707114285356	0.8877464860269163
MR-link 2	alanine	HMDB0000161	glucuronate	HMDB0000127	met-d-Ala	GCST90199641	21:32796216-33296216	-1.2906285085688156	1.6958311244098438	0.4466214866797122
MR-link 2	alanine	HMDB0000161	glucuronate	HMDB0000127	met-d-Ala	GCST90199641	22:18934095-19434095	0.9169453046380328	0.8888056352619417	0.3022313782962097
MR-link 2	1-methylnicotinamide	HMDB0000699	sphinganine	HMDB0000269	GCST90200406	GCST90200374	6:160317928-160817928	-0.2497061100802991	0.1481492918280498	0.0918915219265304
MR-link 2	leucine	HMDB0000687	xanthine	HMDB0000292	met-d-Leu	M03147	2:27480940-28253616	-0.5701317984714498	0.6413530839154302	0.3740291353779973
MR-link 2	leucine	HMDB0000687	xanthine	HMDB0000292	met-d-Leu	M03147	2:64975088-65475088	2.026038051340639	1.4034085334426012	0.1488359843510684
MR-link 2	leucine	HMDB0000687	xanthine	HMDB0000292	met-d-Leu	M03147	2:165251927-165751927	0.62646874492134	0.5395160628858626	0.2455736176996647
MR-link 2	leucine	HMDB0000687	xanthine	HMDB0000292	met-d-Leu	M03147	3:135548658-136048658	0.4952764637230032	1.2863436714974477	0.700217746299375
MR-link 2	leucine	HMDB0000687	xanthine	HMDB0000292	met-d-Leu	M03147	4:88670985-89475171	0.0088934885769977	0.1664927660556053	0.9573999261378582
MR-link 2	leucine	HMDB0000687	xanthine	HMDB0000292	met-d-Leu	M03147	8:76204025-76704025	1.1152281726221485	1.26422289553094	0.3776982860587243
MR-link 2	leucine	HMDB0000687	xanthine	HMDB0000292	met-d-Leu	M03147	12:56220625-57115338	-0.1488647293094891	0.5708391652133639	0.7942604233636885
MR-link 2	leucine	HMDB0000687	xanthine	HMDB0000292	met-d-Leu	M03147	12:111660219-112160219	0.7222382002167762	0.7561910918658595	0.3395270698842693
MR-link 2	leucine	HMDB0000687	xanthine	HMDB0000292	met-d-Leu	M03147	16:69315747-70908300	-0.4171697726105372	0.2653544047602066	0.1159220198934133
MR-link 2	leucine	HMDB0000687	xanthine	HMDB0000292	met-d-Leu	M03147	16:71899923-72399923	-1.060996210627493	0.4275354951658687	0.0130773296407681
MR-link 2	leucine	HMDB0000687	xanthine	HMDB0000292	met-d-Leu	M03147	19:49054215-49554215	-0.5447733750656856	0.8392903637975376	0.5162814427670116
MR-link 2	leucine	HMDB0000687	xanthine	HMDB0000292	met-d-Leu	M03147	22:18665282-19165282	-0.7627181475351004	0.6856713051959116	0.2659803779871454
MR-link 2	pantothenate	HMDB0000210	asparagine	HMDB0000168	M01508	bioa_003	2:27200724-27700724	-0.5479054621454557	0.2618460791447196	0.0363963572057238
MR-link 2	arginine	HMDB0000517	paraxanthine	HMDB0001860	bioa_002	M18254	2:24182937-24682937	0.0275503876093042	0.3494416629781718	0.9371589614542252
MR-link 2	arginine	HMDB0000517	paraxanthine	HMDB0001860	bioa_002	M18254	2:211333022-211833022	0.1062534407232135	0.2590899458819586	0.6817307413527243
MR-link 2	arginine	HMDB0000517	paraxanthine	HMDB0001860	bioa_002	M18254	2:219037276-219788019	-0.0244462074367332	0.3403399591642592	0.94273816092744
MR-link 2	arginine	HMDB0000517	paraxanthine	HMDB0001860	bioa_002	M18254	4:144583533-145083533	-0.0524488811997675	0.2627455057458175	0.8417789060946758
MR-link 2	arginine	HMDB0000517	paraxanthine	HMDB0001860	bioa_002	M18254	5:177386199-177886199	-0.2239744036585019	0.7094445646035861	0.7522272792957104
MR-link 2	arginine	HMDB0000517	paraxanthine	HMDB0001860	bioa_002	M18254	6:131339506-132265729	-0.0836106537884043	0.1213235005578045	0.4907259559805623
MR-link 2	arginine	HMDB0000517	paraxanthine	HMDB0001860	bioa_002	M18254	6:135177817-135677817	-0.1466195397293097	0.4320326645225121	0.734329944401036
MR-link 2	arginine	HMDB0000517	paraxanthine	HMDB0001860	bioa_002	M18254	6:139590693-140090693	-0.1380702391850966	0.3997494723052806	0.7297997480893483
MR-link 2	arginine	HMDB0000517	paraxanthine	HMDB0001860	bioa_002	M18254	10:99898951-100398951	-0.7415890270972466	0.4986606862815848	0.136972133707974
MR-link 2	arginine	HMDB0000517	paraxanthine	HMDB0001860	bioa_002	M18254	12:46680313-47435518	0.2233306657079659	0.309066439580017	0.469927146688579
MR-link 2	arginine	HMDB0000517	paraxanthine	HMDB0001860	bioa_002	M18254	16:68076200-68576200	0.1497985418161045	0.3499896023002766	0.6686448963483129
MR-link 2	arginine	HMDB0000517	paraxanthine	HMDB0001860	bioa_002	M18254	19:12757458-13257458	0.1003308134030173	0.1758996472951028	0.5684154711916644
MR-link 2	5-acetylamino-6-formylamino-3-methyluracil	HMDB0011105	sarcosine	HMDB0000271	GCST90200680	bioa_031	8:17743764-18765840	-0.009069088987744	0.0132373354008179	0.4932717394978081
MR-link 2	2-aminobutyrate	HMDB0000452	phosphoethanolamine	HMDB0000224	GCST90200305	GCST90200281	2:64970910-65470910	0.0002019353074257	0.1025555318726873	0.9984289393558752
MR-link 2	2-aminobutyrate	HMDB0000452	phosphoethanolamine	HMDB0000224	GCST90200305	GCST90200281	4:88993818-89493818	-0.1683570344800353	0.2097100717144933	0.4220854109108528
MR-link 2	methionine	HMDB0000696	hypotaurine	HMDB0000965	bioa_013	GCST90200379	5:89993899-90493899	0.4394548565641775	0.2348608817148137	0.061327291466807
MR-link 2	methionine	HMDB0000696	hypotaurine	HMDB0000965	bioa_013	GCST90200379	12:46900176-47464292	0.7958853080169213	0.3142494093281697	0.0113202339278424
MR-link 2	methionine	HMDB0000696	hypotaurine	HMDB0000965	bioa_013	GCST90200379	12:56615040-57115040	0.3533688429995043	0.6359710022995072	0.5784592224011521
MR-link 2	threonine	HMDB0000167	3-aminoisobutyrate	HMDB0002166	GCST90200432	GCST90200310	2:27589369-28089369	0.7586818804324964	0.175036016149767	1.4613630206597308e-05
MR-link 2	threonine	HMDB0000167	3-aminoisobutyrate	HMDB0002166	GCST90200432	GCST90200310	2:211290507-211790507	-0.4844228716617169	0.2263379584605298	0.0323334777865896
MR-link 2	threonine	HMDB0000167	3-aminoisobutyrate	HMDB0002166	GCST90200432	GCST90200310	12:46938082-47438082	-0.2126148890264528	0.1272876858053927	0.0948502866321383
MR-link 2	threonine	HMDB0000167	3-aminoisobutyrate	HMDB0002166	GCST90200432	GCST90200310	14:100594368-101094368	-0.6955547614876674	0.3950109689419463	0.0782639244644022
MR-link 2	betaine	HMDB0000043	glycine	HMDB0000123	GCST90200425	GCST90200707	2:211290507-211790507	-3.7391761966936334	0.7199945246041342	2.065547214809853e-07
MR-link 2	betaine	HMDB0000043	glycine	HMDB0000123	GCST90200425	GCST90200707	5:78081434-78907016	0.0601897975849401	0.0721659464032986	0.4042544487364772
MR-link 2	betaine	HMDB0000043	glycine	HMDB0000123	GCST90200425	GCST90200707	6:160264283-160825366	0.11881760273545	0.110717669099079	0.283200027235857
MR-link 2	betaine	HMDB0000043	glycine	HMDB0000123	GCST90200425	GCST90200707	12:68601-568601	0.2921587294692251	0.0783429671700357	0.0001920678645966
MR-link 2	betaine	HMDB0000043	glycine	HMDB0000123	GCST90200425	GCST90200707	17:17178278-17678278	0.4249388986868351	0.1923723896748499	0.02717887516982
MR-link 2	betaine	HMDB0000043	glycine	HMDB0000123	GCST90200425	GCST90200707	21:44165982-44665982	-0.2391945133181156	0.2085259610250084	0.2513514247097192
MR-link 2	n-acetylglucosaminylasparagine	HMDB0000489	phenylpyruvate	HMDB0000205	GCST90200316	GCST90200365	4:178111987-178611987	0.1185910087322171	0.1341812097390176	0.3767975248080576
MR-link 2	n-acetylglucosaminylasparagine	HMDB0000489	phenylpyruvate	HMDB0000205	GCST90200316	GCST90200365	6:167457759-167966043	0.0067641029607798	0.0335466417197287	0.8402038090701895
MR-link 2	n-acetylglucosaminylasparagine	HMDB0000489	phenylpyruvate	HMDB0000205	GCST90200316	GCST90200365	14:94594947-95094947	0.3196172031799972	0.1884902339122524	0.0899484249010437
MR-link 2	n-acetylglucosaminylasparagine	HMDB0000489	phenylpyruvate	HMDB0000205	GCST90200316	GCST90200365	17:64055051-64555051	-0.0177613064996617	0.2068748055320795	0.9315814149054564
MR-link 2	3-(4-hydroxyphenyl)lactate	HMDB0000755	5-acetylamino-6-formylamino-3-methyluracil	HMDB0011105	GCST90200371	GCST90200680	6:111301079-111801079	-0.0402718748169044	0.1762257625023781	0.8192386416108933
MR-link 2	3-(4-hydroxyphenyl)lactate	HMDB0000755	5-acetylamino-6-formylamino-3-methyluracil	HMDB0011105	GCST90200371	GCST90200680	17:79941425-80441425	0.0157759293771925	0.1112866960028643	0.8872700959371308
MR-link 2	dehydroepiandrosterone sulfate (dhea-s)	HMDB0001032	1-(1-enyl-stearoyl)-2-arachidonoyl-gpe (p-18:0/20:4)*	HMDB0005779	M32425	GCST90200058	7:98868801-99739571	-0.1526217566420705	0.1091773510142562	0.1621355677894548
MR-link 2	dehydroepiandrosterone sulfate (dhea-s)	HMDB0001032	1-(1-enyl-stearoyl)-2-arachidonoyl-gpe (p-18:0/20:4)*	HMDB0005779	M32425	GCST90200058	19:48115523-48615523	-0.175670152194877	0.1728221340790317	0.3094011164120809
MR-link 2	glutamine	HMDB0000641	methionine	HMDB0000696	met-d-Gln	M01302	1:213912734-214412734	0.3537737437831021	0.6114827332937569	0.5628923997679172
MR-link 2	glutamine	HMDB0000641	methionine	HMDB0000696	met-d-Gln	M01302	2:26939063-28767861	0.1605276737111753	0.2196835036161899	0.4649486841039089
MR-link 2	glutamine	HMDB0000641	methionine	HMDB0000696	met-d-Gln	M01302	2:190998205-192033792	0.1575959627991233	0.3132233993317982	0.6148641808965734
MR-link 2	glutamine	HMDB0000641	methionine	HMDB0000696	met-d-Gln	M01302	2:211168890-211668890	0.0721805146714283	0.781984941847477	0.9264563309756704
MR-link 2	glutamine	HMDB0000641	methionine	HMDB0000696	met-d-Gln	M01302	3:38941335-39441335	1.8337572366998751	0.8093660840746569	0.0234715365407376
MR-link 2	glutamine	HMDB0000641	methionine	HMDB0000696	met-d-Gln	M01302	3:52085887-52937605	-0.5923866010684864	0.9882374082446282	0.5488811496687556
MR-link 2	glutamine	HMDB0000641	methionine	HMDB0000696	met-d-Gln	M01302	3:159689586-160441236	-0.2329368086836694	0.5311160521364666	0.6609659861834125
MR-link 2	glutamine	HMDB0000641	methionine	HMDB0000696	met-d-Gln	M01302	5:55611894-56111894	-0.3541137683140781	1.0821887304995603	0.743501514623464
MR-link 2	glutamine	HMDB0000641	methionine	HMDB0000696	met-d-Gln	M01302	6:20425792-20925792	-0.2077698263686432	0.5791402861632331	0.7197779233804651
MR-link 2	glutamine	HMDB0000641	methionine	HMDB0000696	met-d-Gln	M01302	6:41265224-41765224	0.8813898477196868	0.9095214200551904	0.3325103056846906
MR-link 2	glutamine	HMDB0000641	methionine	HMDB0000696	met-d-Gln	M01302	6:56020405-56520405	-0.4532127952565136	0.7605915870234939	0.5512628785558806
MR-link 2	glutamine	HMDB0000641	methionine	HMDB0000696	met-d-Gln	M01302	6:126492728-127693092	0.7680601179384043	0.421069821382933	0.0681417455637065
MR-link 2	glutamine	HMDB0000641	methionine	HMDB0000696	met-d-Gln	M01302	6:131635614-132135614	0.2118974640744248	0.5637630355211414	0.7070190147403091
MR-link 2	glutamine	HMDB0000641	methionine	HMDB0000696	met-d-Gln	M01302	7:72772933-73272933	0.1322169017276577	0.3241754785770834	0.6833794253429208
MR-link 2	glutamine	HMDB0000641	methionine	HMDB0000696	met-d-Gln	M01302	8:17124777-17669461	0.5215797233229456	0.4808982635280775	0.2781011891934467
MR-link 2	glutamine	HMDB0000641	methionine	HMDB0000696	met-d-Gln	M01302	8:126231747-126731747	0.8513095643483171	1.0039618472874277	0.3964657527358401
MR-link 2	glutamine	HMDB0000641	methionine	HMDB0000696	met-d-Gln	M01302	9:4040541-4540541	0.6141685961225817	0.5669714323564611	0.2786999826823417
MR-link 2	glutamine	HMDB0000641	methionine	HMDB0000696	met-d-Gln	M01302	9:21884172-22384172	1.967861751952752	0.6076855762658576	0.0012024876920117
MR-link 2	glutamine	HMDB0000641	methionine	HMDB0000696	met-d-Gln	M01302	10:98828483-99609412	-0.2507919289900043	0.2334529453620082	0.282700854972478
MR-link 2	glutamine	HMDB0000641	methionine	HMDB0000696	met-d-Gln	M01302	10:114535278-115035278	-0.4020924164123787	0.788841806269412	0.6102441121103446
MR-link 2	glutamine	HMDB0000641	methionine	HMDB0000696	met-d-Gln	M01302	11:8005408-8505408	0.0118919731452621	0.4500047598722351	0.9789172951992896
MR-link 2	glutamine	HMDB0000641	methionine	HMDB0000696	met-d-Gln	M01302	11:18148958-18648958	0.1891482080324529	0.7649302677561375	0.8046953282763227
MR-link 2	glutamine	HMDB0000641	methionine	HMDB0000696	met-d-Gln	M01302	11:73860169-74360169	0.948818687295335	0.6864284163795069	0.1668936071500435
MR-link 2	glutamine	HMDB0000641	methionine	HMDB0000696	met-d-Gln	M01302	12:4051876-4551876	0.8114030772981361	0.7447593082101074	0.2759406682498038
MR-link 2	glutamine	HMDB0000641	methionine	HMDB0000696	met-d-Gln	M01302	12:46377388-47736079	0.7368719506377139	0.2372205956252131	0.0018946165929757
MR-link 2	glutamine	HMDB0000641	methionine	HMDB0000696	met-d-Gln	M01302	12:55949170-57674145	-0.2988244258304806	0.0854407350629326	0.0004697343824585
MR-link 2	glutamine	HMDB0000641	methionine	HMDB0000696	met-d-Gln	M01302	12:59330993-60240767	0.0169175320799586	0.3092977556226344	0.9563801872356026
MR-link 2	glutamine	HMDB0000641	methionine	HMDB0000696	met-d-Gln	M01302	12:121134495-121634495	1.3699512078127678	1.2068012204285348	0.256294840170457
MR-link 2	glutamine	HMDB0000641	methionine	HMDB0000696	met-d-Gln	M01302	14:21242229-21782312	0.2296963628617374	0.4739160408982807	0.6279052476592408
MR-link 2	glutamine	HMDB0000641	methionine	HMDB0000696	met-d-Gln	M01302	14:74940531-75440531	-0.5913165420417489	0.6478872075366355	0.3614085550897694
MR-link 2	glutamine	HMDB0000641	methionine	HMDB0000696	met-d-Gln	M01302	14:100545139-101045139	-0.4831186773678106	0.5227591425069069	0.3553974533113194
MR-link 2	glutamine	HMDB0000641	methionine	HMDB0000696	met-d-Gln	M01302	16:70118909-70618909	-0.1371071708979355	0.7054834065323449	0.8459057543106845
MR-link 2	glutamine	HMDB0000641	methionine	HMDB0000696	met-d-Gln	M01302	17:25345818-25845818	0.163231956988305	1.0064467541332207	0.871159083988063
MR-link 2	glutamine	HMDB0000641	methionine	HMDB0000696	met-d-Gln	M01302	18:31306350-31806350	1.2225355055035108	0.7077894105304808	0.0841211904380278
MR-link 2	glutamine	HMDB0000641	methionine	HMDB0000696	met-d-Gln	M01302	20:55862882-56362882	-0.0063808667202371	0.6167235236428897	0.9917449164605456
MR-link 2	glutamine	HMDB0000641	methionine	HMDB0000696	met-d-Gln	M01302	22:44074730-44574730	1.653227603164803	1.1059586429870942	0.1349570574564712
MR-link 2	pantothenate	HMDB0000210	arachidonate (20:4n6)	HMDB0001043	M01508	M01110	2:27200724-27700724	-0.1384491931049788	0.1853491158825644	0.4550850438922341
MR-link 2	sphingosine	HMDB0000252	tryptophan	HMDB0000929	GCST90200385	GCST90200441	3:56598999-57098999	0.1188981336430846	0.1515100920277929	0.4325978814283936
MR-link 2	2-hydroxyglutarate	HMDB0059655	phenylpyruvate	HMDB0000205	GCST90199865	GCST90200365	2:242459363-242959363	-0.0600662984363329	0.162397133377175	0.7114771954982828
MR-link 2	2-hydroxyglutarate	HMDB0059655	phenylpyruvate	HMDB0000205	GCST90199865	GCST90200365	14:91386532-91886532	0.1279171934571765	0.1828142723664579	0.4841076820421371
MR-link 2	tyrosine	HMDB0000158	kynurenate	HMDB0000715	bioa_021	GCST90200454	4:99820973-100320973	0.5283386013949507	0.5993353598369574	0.3780251550840304
MR-link 2	tyrosine	HMDB0000158	kynurenate	HMDB0000715	bioa_021	GCST90200454	6:111242119-112017012	0.1025191454249306	0.1201108719975086	0.3933612457239179
MR-link 2	tyrosine	HMDB0000158	kynurenate	HMDB0000715	bioa_021	GCST90200454	6:112114361-112614361	-0.1568242369204554	0.4501611424129579	0.7275596611451203
MR-link 2	tyrosine	HMDB0000158	kynurenate	HMDB0000715	bioa_021	GCST90200454	7:27926305-28426305	-0.4078293676882751	0.5677438433362278	0.4725517382247934
MR-link 2	tyrosine	HMDB0000158	kynurenate	HMDB0000715	bioa_021	GCST90200454	10:64816186-65575478	0.0522184710552168	0.8037830777619829	0.9482011705416894
MR-link 2	tyrosine	HMDB0000158	kynurenate	HMDB0000715	bioa_021	GCST90200454	11:61310081-61810081	-0.7263077573463419	0.851727501362824	0.3937998254910898
MR-link 2	tyrosine	HMDB0000158	kynurenate	HMDB0000715	bioa_021	GCST90200454	12:46678393-47435518	0.3418346815167659	0.4233112282270945	0.4193636935706983
MR-link 2	tyrosine	HMDB0000158	kynurenate	HMDB0000715	bioa_021	GCST90200454	12:56615040-57115040	-0.4758978713061335	0.3488993928513619	0.1725683780202704
MR-link 2	tyrosine	HMDB0000158	kynurenate	HMDB0000715	bioa_021	GCST90200454	12:57594049-58094049	0.7295440569801102	0.596252806987785	0.2211227055070343
MR-link 2	tyrosine	HMDB0000158	kynurenate	HMDB0000715	bioa_021	GCST90200454	12:59727701-60227701	0.4918208777815601	0.4384307185223485	0.2619578676064159
MR-link 2	tyrosine	HMDB0000158	kynurenate	HMDB0000715	bioa_021	GCST90200454	12:120845172-121674861	0.7132489360829755	0.4147090649006726	0.085454647092988
MR-link 2	tyrosine	HMDB0000158	kynurenate	HMDB0000715	bioa_021	GCST90200454	12:122092964-122592964	-0.2721560605408825	0.530902568311276	0.6082108530770013
MR-link 2	tyrosine	HMDB0000158	kynurenate	HMDB0000715	bioa_021	GCST90200454	15:60649639-61149639	-0.1132422780807009	0.7700026620104751	0.883078832775469
MR-link 2	tyrosine	HMDB0000158	kynurenate	HMDB0000715	bioa_021	GCST90200454	16:71153235-72438683	-0.3219682378273479	0.1786795866808508	0.071556304878799
MR-link 2	flavin adenine dinucleotide (fad)	HMDB0001248	citrulline	HMDB0000904	GCST90200376	bioa_005	2:69949756-70738470	0.0404761793910629	0.0243629719905961	0.0966369461467017
MR-link 2	phenylalanine	HMDB0000159	taurine	HMDB0000251	met-d-Phe	GCST90200420	2:211293055-211793055	1.0784740652320717	0.941973191520592	0.2522466440750251
MR-link 2	phenylalanine	HMDB0000159	taurine	HMDB0000251	met-d-Phe	GCST90200420	6:17868392-18368392	-0.260700150498803	1.069344599254062	0.8073901115885135
MR-link 2	phenylalanine	HMDB0000159	taurine	HMDB0000251	met-d-Phe	GCST90200420	11:57019429-57519429	-0.3284715583703219	0.4475107213597675	0.4629505236913342
MR-link 2	phenylalanine	HMDB0000159	taurine	HMDB0000251	met-d-Phe	GCST90200420	12:56671418-57171418	1.752009761895466	0.8713352294774573	0.0443552114001748
MR-link 2	phenylalanine	HMDB0000159	taurine	HMDB0000251	met-d-Phe	GCST90200420	12:102211009-102721004	-0.4731996218449462	0.4007888570764205	0.2377336037390847
MR-link 2	phenylalanine	HMDB0000159	taurine	HMDB0000251	met-d-Phe	GCST90200420	12:102890425-104124563	0.0557773582640015	0.0853145208227371	0.5132502995104831
MR-link 2	phenylalanine	HMDB0000159	taurine	HMDB0000251	met-d-Phe	GCST90200420	12:104125826-104625826	-0.1498619477139392	0.4787581004971631	0.7542637422450544
MR-link 2	phenylalanine	HMDB0000159	taurine	HMDB0000251	met-d-Phe	GCST90200420	14:55161744-55661744	-0.1779941876696416	0.3261064709063001	0.585192301265711
MR-link 2	phenylalanine	HMDB0000159	taurine	HMDB0000251	met-d-Phe	GCST90200420	14:55670870-56170870	0.3833726014979125	0.5574571470764909	0.4916311879325508
MR-link 2	phenylalanine	HMDB0000159	taurine	HMDB0000251	met-d-Phe	GCST90200420	16:16004626-16504626	1.547607661796962	0.7360208410666578	0.0354947783738155
MR-link 2	bilirubin (z,z)	HMDB0000054	caffeine	HMDB0001847	M27716	GCST90200436	2:234140469-234918570	0.0326312416171653	0.0350037796889239	0.3512225741414791
MR-link 2	caffeine	HMDB0001847	adenosine 5'-monophosphate (amp)	HMDB0000045	M00569	GCST90200356	7:17037106-17537106	-0.115297941329788	0.1753155808458399	0.5107570104293762
MR-link 2	caffeine	HMDB0001847	adenosine 5'-monophosphate (amp)	HMDB0000045	M00569	GCST90200356	15:74777880-75277880	0.1537815462132737	0.1534900359934171	0.3163922729252013
MR-link 2	creatinine	HMDB0000562	creatinine	HMDB0000562	bioa_026	met-d-Creatinine	1:109627506-110127506	0.3908950143770373	0.2473562685280844	0.1140401202270928
MR-link 2	creatinine	HMDB0000562	creatinine	HMDB0000562	bioa_026	met-d-Creatinine	2:27480940-27980940	0.2981755764332652	0.2130390970687951	0.161624616619022
MR-link 2	creatinine	HMDB0000562	creatinine	HMDB0000562	bioa_026	met-d-Creatinine	2:73467567-73967567	1.0653878825007528	0.4134604410710988	0.0099731479329378
MR-link 2	creatinine	HMDB0000562	creatinine	HMDB0000562	bioa_026	met-d-Creatinine	2:121056440-121556440	1.063389263032838	0.2817703147757041	0.0001606779845101
MR-link 2	creatinine	HMDB0000562	creatinine	HMDB0000562	bioa_026	met-d-Creatinine	2:211315692-211815692	0.981814611547868	0.2170030275135123	6.055901421769464e-06
MR-link 2	creatinine	HMDB0000562	creatinine	HMDB0000562	bioa_026	met-d-Creatinine	2:217404869-217904869	0.9689541683907724	0.3056130164198165	0.001521629509673
MR-link 2	creatinine	HMDB0000562	creatinine	HMDB0000562	bioa_026	met-d-Creatinine	4:77118847-77618847	1.1673778819763063	0.2687856421870968	1.4045054714015708e-05
MR-link 2	creatinine	HMDB0000562	creatinine	HMDB0000562	bioa_026	met-d-Creatinine	5:39171736-39671736	1.2995621983390744	0.3067800203646115	2.273980544453783e-05
MR-link 2	creatinine	HMDB0000562	creatinine	HMDB0000562	bioa_026	met-d-Creatinine	5:67795622-68295622	0.6914248781887216	0.1818091896357273	0.0001429399728608
MR-link 2	creatinine	HMDB0000562	creatinine	HMDB0000562	bioa_026	met-d-Creatinine	5:176567143-177067143	0.9993231092708716	0.2197014281208969	5.401660186612522e-06
MR-link 2	creatinine	HMDB0000562	creatinine	HMDB0000562	bioa_026	met-d-Creatinine	6:6868990-7368990	0.5544720111821697	0.3169114990621452	0.0801853696697784
MR-link 2	creatinine	HMDB0000562	creatinine	HMDB0000562	bioa_026	met-d-Creatinine	6:43564625-44064625	1.0130840216004358	0.1976187822193969	2.95246779998917e-07
MR-link 2	creatinine	HMDB0000562	creatinine	HMDB0000562	bioa_026	met-d-Creatinine	6:160442375-160942375	0.9719365872958168	0.1873371270409275	2.123723658952937e-07
MR-link 2	creatinine	HMDB0000562	creatinine	HMDB0000562	bioa_026	met-d-Creatinine	7:77297198-77797198	0.8101169963028678	0.3191632019017397	0.011140737184839
MR-link 2	creatinine	HMDB0000562	creatinine	HMDB0000562	bioa_026	met-d-Creatinine	7:151157801-151657801	1.6262430517595816	0.3720997667219985	1.2399131515508058e-05
MR-link 2	creatinine	HMDB0000562	creatinine	HMDB0000562	bioa_026	met-d-Creatinine	8:23501151-24001151	0.9706127401309542	0.2642085715099695	0.000239099851292
MR-link 2	creatinine	HMDB0000562	creatinine	HMDB0000562	bioa_026	met-d-Creatinine	11:30518678-31018678	1.329970259494843	0.3204717330925323	3.324183193368013e-05
MR-link 2	creatinine	HMDB0000562	creatinine	HMDB0000562	bioa_026	met-d-Creatinine	15:45399813-46200138	0.8166417050186299	0.1398405602671036	5.226172782147676e-09
MR-link 2	creatinine	HMDB0000562	creatinine	HMDB0000562	bioa_026	met-d-Creatinine	15:75279182-75779182	0.6729374495317286	0.2078564573108354	0.0012057752982869
MR-link 2	creatinine	HMDB0000562	creatinine	HMDB0000562	bioa_026	met-d-Creatinine	15:75910951-76410951	0.9224827323427044	0.2580276747549075	0.0003500526096892
MR-link 2	creatinine	HMDB0000562	creatinine	HMDB0000562	bioa_026	met-d-Creatinine	16:20117645-20617645	1.4714394451248949	0.2770215917649989	1.0864203253999233e-07
MR-link 2	creatinine	HMDB0000562	creatinine	HMDB0000562	bioa_026	met-d-Creatinine	17:37370347-37870347	1.0209742546400362	0.2823132049042554	0.0002986600908116
MR-link 2	creatinine	HMDB0000562	creatinine	HMDB0000562	bioa_026	met-d-Creatinine	17:58724447-59700441	0.8878697640063082	0.141845302734684	3.8640422530688445e-10
MR-link 2	creatinine	HMDB0000562	creatinine	HMDB0000562	bioa_026	met-d-Creatinine	19:33119611-33619611	0.8478198107577217	0.2284001923069045	0.0002056340466814
MR-link 2	creatinine	HMDB0000562	creatinine	HMDB0000562	bioa_026	met-d-Creatinine	22:40650077-41150077	0.5849856810300852	0.1943552836566542	0.0026135269555411
MR-link 2	4-methyl-2-oxopentanoate	HMDB0000695	phenylalanine	HMDB0000159	M22116	bioa_016	4:88976422-89476422	0.1020454701176564	0.0502418157714979	0.0422462280035204
MR-link 2	4-methyl-2-oxopentanoate	HMDB0000695	phenylalanine	HMDB0000159	M22116	bioa_016	13:48209901-48709901	0.0003199890789545	0.0665176695406792	0.996161721197498
MR-link 2	tyrosine	HMDB0000158	arachidonate (20:4n6)	HMDB0001043	M01299	GCST90200358	1:154514715-155014715	-0.0739800802670565	0.2448725641004585	0.7625631355437699
MR-link 2	tyrosine	HMDB0000158	arachidonate (20:4n6)	HMDB0001043	M01299	GCST90200358	6:111242119-112061922	-0.0715386011523345	0.1453493810362338	0.6225894620117118
MR-link 2	tyrosine	HMDB0000158	arachidonate (20:4n6)	HMDB0001043	M01299	GCST90200358	16:71357384-72149586	0.1398938591919917	0.1676843902693961	0.4041295152894137
MR-link 2	sphingosine	HMDB0000252	adenosine 5'-diphosphate (adp)	HMDB0001341	GCST90200385	GCST90200355	3:56598999-57098999	0.6459491789496836	0.1681623631972627	0.0001224227089166
MR-link 2	2-aminobutyrate	HMDB0000452	acetoacetate	HMDB0000060	GCST90200305	met-d-Acetoacetate	2:64970910-65470910	-0.0394224304415824	0.0297235696190909	0.18473967787605
MR-link 2	2-aminobutyrate	HMDB0000452	acetoacetate	HMDB0000060	GCST90200305	met-d-Acetoacetate	4:88993818-89493818	0.0194836671654913	0.0455681658912993	0.6689628294898675
MR-link 2	acetoacetate	HMDB0000060	3,7-dimethylurate	HMDB0001982	met-d-Acetoacetate	GCST90199755	5:41395751-42449922	-0.7982021510217564	0.4905966515249225	0.1037364921532683
MR-link 2	acetoacetate	HMDB0000060	3,7-dimethylurate	HMDB0001982	met-d-Acetoacetate	GCST90199755	6:166525103-167025103	-0.5958050339865857	0.8649800916001558	0.4909442264348441
MR-link 2	acetoacetate	HMDB0000060	3,7-dimethylurate	HMDB0001982	met-d-Acetoacetate	GCST90199755	10:113686244-114186244	0.8173512871446991	0.9748003579970738	0.4017607823481975
MR-link 2	acetoacetate	HMDB0000060	3,7-dimethylurate	HMDB0001982	met-d-Acetoacetate	GCST90199755	11:116373213-116873213	0.1457194031208239	0.4532276715903502	0.7478203001596297
MR-link 2	acetoacetate	HMDB0000060	3,7-dimethylurate	HMDB0001982	met-d-Acetoacetate	GCST90199755	12:122333527-122833527	-0.4893231964133731	0.6493373516512029	0.4511055691767835
MR-link 2	citrulline	HMDB0000904	bilirubin (z,z)	HMDB0000054	bioa_005	GCST90200704	2:211099261-211599261	-0.2197514346219594	0.1569043864853294	0.1613505960951984
MR-link 2	citrulline	HMDB0000904	bilirubin (z,z)	HMDB0000054	bioa_005	GCST90200704	8:10310878-10810878	-0.0143322092059701	0.2663914792815208	0.9570934698482526
MR-link 2	citrulline	HMDB0000904	bilirubin (z,z)	HMDB0000054	bioa_005	GCST90200704	8:11437159-11937159	-0.0481135346572515	0.3410265057829803	0.8878032333109783
MR-link 2	citrulline	HMDB0000904	bilirubin (z,z)	HMDB0000054	bioa_005	GCST90200704	9:133044244-133627617	0.0150333441876391	0.1480917229145634	0.9191426534708712
MR-link 2	citrulline	HMDB0000904	bilirubin (z,z)	HMDB0000054	bioa_005	GCST90200704	10:97138579-97638579	0.1295381648462699	0.2703386531348928	0.6318177144781384
MR-link 2	citrulline	HMDB0000904	bilirubin (z,z)	HMDB0000054	bioa_005	GCST90200704	17:9542768-10042768	-0.3316069059098145	0.2328479627214433	0.1544074305845044
MR-link 2	thyroxine	HMDB0000248	histidine	HMDB0000177	GCST90200293	bioa_009	2:234397317-234897317	0.0251203750665962	0.0654922296660618	0.7013026058009784
MR-link 2	sarcosine	HMDB0000271	isoursodeoxycholate	HMDB0000686	bioa_031	GCST90199892	1:157842259-158342259	-0.4278093740654886	0.6303090240756958	0.4973092253176657
MR-link 2	sarcosine	HMDB0000271	isoursodeoxycholate	HMDB0000686	bioa_031	GCST90199892	9:136282183-136851769	-0.0908073121736461	0.1057511709154189	0.3905124080490814
MR-link 2	urate	HMDB0000289	phenylpyruvate	HMDB0000205	M01604	GCST90200365	4:9676051-10553081	0.0693770195793911	0.0412989243146271	0.0929816902278111
MR-link 2	7-methylxanthine	HMDB0001991	cystine	HMDB0000192	GCST90199754	M31454	15:74777880-75578595	-0.1631535488327429	0.3907044678916814	0.6762482755424287
MR-link 2	n-acetylornithine	HMDB0003357	urate	HMDB0000289	M15630	M01604	2:73124156-74349562	0.0229303579640264	0.0213448807677484	0.2826976374445072
MR-link 2	3-(4-hydroxyphenyl)lactate	HMDB0000755	creatinine	HMDB0000562	M32197	met-d-Creatinine	17:79879970-80379970	0.0177531137843607	0.0397608057674468	0.6552376744776682
MR-link 2	glycerophosphorylcholine (gpc)	HMDB0000086	glycine	HMDB0000123	GCST90199629	bioa_008	1:40156715-40656715	0.0447947244145959	0.0518219639960588	0.3873701137082915
MR-link 2	orotidine	HMDB0000788	dimethylglycine	HMDB0000092	GCST90200681	GCST90200424	3:124271035-124771035	0.3295011505417812	0.2320892692506753	0.1556899997306996
MR-link 2	orotidine	HMDB0000788	dimethylglycine	HMDB0000092	GCST90200681	GCST90200424	16:20142332-20642332	0.8644968030954356	0.6077537295323089	0.1548968451896342
MR-link 2	orotidine	HMDB0000788	dimethylglycine	HMDB0000092	GCST90200681	GCST90200424	17:72554076-74203469	0.0557676324933048	0.0270328425284021	0.0391165704781768
MR-link 2	citrulline	HMDB0000904	alpha-ketoglutaramate*	HMDB0001552	M02132	GCST90199885	10:97115163-97871266	-0.0941808873755336	0.172678715334478	0.5854708107014811
MR-link 2	1-methylxanthine	HMDB0010738	hippurate	HMDB0000714	M34389	M15753	8:18010431-18510431	0.0380796707303097	0.0550594647913659	0.4891823452088781
MR-link 2	leucine	HMDB0000687	kynurenine	HMDB0000684	met-d-Leu	M15140	2:27480940-28253616	-0.01643790110276	0.3445748234169062	0.9619514436974176
MR-link 2	leucine	HMDB0000687	kynurenine	HMDB0000684	met-d-Leu	M15140	2:64975088-65475088	-0.3847495249080335	1.15202715617838	0.7383976013799494
MR-link 2	leucine	HMDB0000687	kynurenine	HMDB0000684	met-d-Leu	M15140	2:165251927-165751927	0.3732459605473462	0.7421423898507263	0.6150132148255403
MR-link 2	leucine	HMDB0000687	kynurenine	HMDB0000684	met-d-Leu	M15140	3:135548658-136048658	0.2376477757895018	0.9284165192758485	0.7979731711346445
MR-link 2	leucine	HMDB0000687	kynurenine	HMDB0000684	met-d-Leu	M15140	4:88670985-89475171	0.0402601497392892	0.1497704221099122	0.7880740345932665
MR-link 2	leucine	HMDB0000687	kynurenine	HMDB0000684	met-d-Leu	M15140	8:76204025-76704025	-0.7485406878722404	0.9602473301682336	0.4356681327124238
MR-link 2	leucine	HMDB0000687	kynurenine	HMDB0000684	met-d-Leu	M15140	12:56220625-57115338	-0.3894332889037367	0.433830912325406	0.3693660636536574
MR-link 2	leucine	HMDB0000687	kynurenine	HMDB0000684	met-d-Leu	M15140	12:111660219-112160219	6.212585439584384	2.556704897795282	0.0151022035449246
MR-link 2	leucine	HMDB0000687	kynurenine	HMDB0000684	met-d-Leu	M15140	16:69315747-70908300	-0.4438230836114788	0.2503774302191909	0.0762923289926794
MR-link 2	leucine	HMDB0000687	kynurenine	HMDB0000684	met-d-Leu	M15140	16:71899923-72399923	-1.2259093184354557	0.4160979409368497	0.0032170040418876
MR-link 2	leucine	HMDB0000687	kynurenine	HMDB0000684	met-d-Leu	M15140	19:49054215-49554215	0.5998068555205539	0.8170988065622192	0.4629067219132795
MR-link 2	leucine	HMDB0000687	kynurenine	HMDB0000684	met-d-Leu	M15140	22:18665282-19165282	-0.2017937095105961	0.652035532304303	0.756954378843849
MR-link 2	n-formylanthranilic acid	HMDB0004089	cysteine	HMDB0000574	GCST90199960	GCST90200439	2:143548189-144048189	-0.1496008355393913	0.1327651240195333	0.2598235664943229
MR-link 2	n-formylanthranilic acid	HMDB0004089	cysteine	HMDB0000574	GCST90199960	GCST90200439	17:75643177-76448530	-0.04610430019517	0.0301712285769608	0.1264906257781318
MR-link 2	n-acetylglucosaminylasparagine	HMDB0000489	glycochenodeoxycholate	HMDB0000637	GCST90200316	GCST90200342	4:178111987-178611987	0.3619153417629044	0.1161647089716493	0.0018361088659251
MR-link 2	n-acetylglucosaminylasparagine	HMDB0000489	glycochenodeoxycholate	HMDB0000637	GCST90200316	GCST90200342	6:167457759-167966043	0.0143349083502441	0.0342936953089637	0.6759440533235066
MR-link 2	n-acetylglucosaminylasparagine	HMDB0000489	glycochenodeoxycholate	HMDB0000637	GCST90200316	GCST90200342	14:94594947-95094947	-0.1775999150743844	0.18057448196647	0.3253480339177755
MR-link 2	n-acetylglucosaminylasparagine	HMDB0000489	glycochenodeoxycholate	HMDB0000637	GCST90200316	GCST90200342	17:64055051-64555051	0.110859876984906	0.1800275235252076	0.538030457957942
MR-link 2	5-oxoproline	HMDB0000267	kynurenine	HMDB0000684	M01494	bioa_027	8:144903138-145403138	-0.0142113639562313	0.023532598810674	0.5459093508576651
MR-link 2	betaine	HMDB0000043	1-(1-enyl-stearoyl)-2-arachidonoyl-gpe (p-18:0/20:4)*	HMDB0005779	GCST90200425	GCST90200058	2:211290507-211790507	-0.1123437148874906	0.1655152654425805	0.4972954046878034
MR-link 2	betaine	HMDB0000043	1-(1-enyl-stearoyl)-2-arachidonoyl-gpe (p-18:0/20:4)*	HMDB0005779	GCST90200425	GCST90200058	5:78081434-78907016	-0.019786069942269	0.0589674471846545	0.7372160786800411
MR-link 2	betaine	HMDB0000043	1-(1-enyl-stearoyl)-2-arachidonoyl-gpe (p-18:0/20:4)*	HMDB0005779	GCST90200425	GCST90200058	6:160264283-160825366	0.1283236166134179	0.1060904265098125	0.2264445890317216
MR-link 2	betaine	HMDB0000043	1-(1-enyl-stearoyl)-2-arachidonoyl-gpe (p-18:0/20:4)*	HMDB0005779	GCST90200425	GCST90200058	12:68601-568601	-0.1504309492624841	0.0938212816455719	0.1088512948961968
MR-link 2	betaine	HMDB0000043	1-(1-enyl-stearoyl)-2-arachidonoyl-gpe (p-18:0/20:4)*	HMDB0005779	GCST90200425	GCST90200058	17:17178278-17678278	0.3085108750017595	0.1913159818154326	0.1068374353160578
MR-link 2	betaine	HMDB0000043	1-(1-enyl-stearoyl)-2-arachidonoyl-gpe (p-18:0/20:4)*	HMDB0005779	GCST90200425	GCST90200058	21:44165982-44665982	0.2300791742167505	0.286895548956795	0.4225752504418809
MR-link 2	hypoxanthine	HMDB0000157	taurocholate	HMDB0000036	M03127	M18497	6:16038192-16538192	0.1318183813122513	0.2199039112767467	0.5488819934704623
MR-link 2	thyroxine	HMDB0000248	pyruvate	HMDB0000243	GCST90200293	M00599	2:234397317-234897317	-0.1955667668440331	0.2074347862801328	0.3457899932115347
MR-link 2	4-methyl-2-oxopentanoate	HMDB0000695	glycochenodeoxycholate	HMDB0000637	M22116	M32346	4:88976422-89476422	0.0781670020135991	0.2346511218082283	0.7390436375765699
MR-link 2	4-methyl-2-oxopentanoate	HMDB0000695	glycochenodeoxycholate	HMDB0000637	M22116	M32346	13:48209901-48709901	-0.2357142948446973	0.2356648131012217	0.3172089069817055
MR-link 2	aspartate	HMDB0000191	creatinine	HMDB0000562	GCST90200370	bioa_026	3:56598999-57098999	0.0370988486992732	0.039279119592751	0.3449178397126086
MR-link 2	phenylalanine	HMDB0000159	kynurenine	HMDB0000684	GCST90200396	bioa_027	12:103005621-103594137	-0.0807146033844149	0.0479948049551762	0.0926199950989497
MR-link 2	1-methylxanthine	HMDB0010738	serotonin (5ht)	HMDB0000259	GCST90199763	M02342	8:18005709-18505709	-0.0292640316964581	0.0634730313331913	0.6447650998496939
MR-link 2	1-methylxanthine	HMDB0010738	serotonin (5ht)	HMDB0000259	GCST90199763	M02342	15:74275585-74775585	0.0903109496817292	0.1914089206997181	0.6370538094835336
MR-link 2	1-methylxanthine	HMDB0010738	serotonin (5ht)	HMDB0000259	GCST90199763	M02342	15:74777880-75599999	0.008580783045041	0.1386775472732171	0.9506617458790128
MR-link 2	myo-inositol	HMDB0000211	2-aminobutyrate	HMDB0000452	GCST90200401	M32348	16:24676314-25176314	0.0312956693723263	0.1871345020455249	0.8671841752595064
MR-link 2	histidine	HMDB0000177	allantoin	HMDB0000462	M00059	M01107	4:9731889-10602550	-0.7435362825071405	0.310648284550945	0.016688537938554
MR-link 2	4-methyl-2-oxopentanoate	HMDB0000695	3-(4-hydroxyphenyl)lactate	HMDB0000755	GCST90199655	M32197	4:88953670-89453670	0.3158283053088428	0.1517106860305912	0.0373625493038118
MR-link 2	tryptophan	HMDB0000929	methionine	HMDB0000696	GCST90200441	GCST90200391	4:156527528-157027528	0.7877931332686086	0.2454618172613585	0.0013299727114302
MR-link 2	tryptophan	HMDB0000929	methionine	HMDB0000696	GCST90200441	GCST90200391	6:111301079-112053797	0.2076658106146011	0.1270424507096986	0.1021292609876701
MR-link 2	aspartate	HMDB0000191	theobromine	HMDB0002825	bioa_004	M18392	2:211431243-211931243	0.1631679586562558	0.2809287777115269	0.5613643991246551
MR-link 2	aspartate	HMDB0000191	theobromine	HMDB0002825	bioa_004	M18392	4:178111051-178611051	0.0511094351292742	0.1120143888656022	0.6481917906510246
MR-link 2	aspartate	HMDB0000191	theobromine	HMDB0002825	bioa_004	M18392	12:101969766-102469766	0.0361561176706555	0.2021352383202682	0.8580390506594743
MR-link 2	adenosine	HMDB0000050	isoleucine	HMDB0000172	M00555	bioa_010	1:109564880-110064880	-0.0905143632058706	0.0728883651332028	0.2143023053438135
MR-link 2	adenosine	HMDB0000050	isoleucine	HMDB0000172	M00555	bioa_010	6:96128415-96628415	0.0130443195975692	0.0670493675808573	0.8457468240064762
MR-link 2	4-acetamidobutanoate	HMDB0003681	n-acetylornithine	HMDB0003357	GCST90200311	M15630	8:18005709-18505709	0.0793470816352253	0.0672914451166069	0.2383362382866609
MR-link 2	glycerophosphorylcholine (gpc)	HMDB0000086	pantothenate	HMDB0000210	GCST90199629	M01508	1:40156715-40656715	-0.1103313277442785	0.1995550833632514	0.5803410767604864
MR-link 2	citrulline	HMDB0000904	cystine	HMDB0000192	GCST90200403	GCST90200382	2:211084708-211584708	0.3078253804979467	0.1357808041584756	0.0233855932494936
MR-link 2	citrulline	HMDB0000904	cystine	HMDB0000192	GCST90200403	GCST90200382	9:133044244-133573675	-0.1846125724407487	0.1676704026357412	0.2708772958122235
MR-link 2	docosahexaenoate (dha; 22:6n3)	HMDB0002183	mannose	HMDB0000169	GCST90199651	M00584	11:61376206-61876206	-0.1486057987920168	0.1872707884209747	0.4274665786424457
MR-link 2	1-methylurate	HMDB0003099	tyrosine	HMDB0000158	M34395	M01299	8:18010431-18510431	0.1899678579667698	0.0999242401859733	0.0572864453034944
MR-link 2	docosapentaenoate (n6 dpa; 22:5n6)	HMDB0001976	cysteine	HMDB0000574	GCST90199796	M31453	11:61347212-61847212	0.0384061352080353	0.1180005766117591	0.7448222577070872
MR-link 2	glycine	HMDB0000123	glycerol	HMDB0000131	bioa_008	M15122	1:75967169-76725029	0.6656104021004718	0.4397891830539211	0.1301587764861542
MR-link 2	glycine	HMDB0000123	glycerol	HMDB0000131	bioa_008	M15122	1:120004506-120504506	-0.2928976637159932	0.4392265697356531	0.5048687866058055
MR-link 2	glycine	HMDB0000123	glycerol	HMDB0000131	bioa_008	M15122	2:165258389-165758389	-0.3831207192745767	0.9197321302269668	0.6770025764537349
MR-link 2	glycine	HMDB0000123	glycerol	HMDB0000131	bioa_008	M15122	2:210575251-212439946	0.0342387758566123	0.0446109267412156	0.4427857642312368
MR-link 2	glycine	HMDB0000123	glycerol	HMDB0000131	bioa_008	M15122	3:125660381-126160381	-0.3169275550920296	0.214065456999733	0.1387353187559467
MR-link 2	glycine	HMDB0000123	glycerol	HMDB0000131	bioa_008	M15122	4:186924683-187424683	-0.0439062904071676	0.7556318875684896	0.9536646759021504
MR-link 2	glycine	HMDB0000123	glycerol	HMDB0000131	bioa_008	M15122	5:89976061-90476061	-0.6905302562427298	0.7316005327112054	0.3452399532077433
MR-link 2	glycine	HMDB0000123	glycerol	HMDB0000131	bioa_008	M15122	5:131494202-131994202	-0.211597050386334	0.4223088492646217	0.616337265175185
MR-link 2	glycine	HMDB0000123	glycerol	HMDB0000131	bioa_008	M15122	6:160525578-161025578	-1.1207301780871828	0.8350439802796848	0.1795567207600985
MR-link 2	glycine	HMDB0000123	glycerol	HMDB0000131	bioa_008	M15122	7:55797215-56297215	0.1506347861148621	0.2740920513700361	0.5826092905292433
MR-link 2	glycine	HMDB0000123	glycerol	HMDB0000131	bioa_008	M15122	8:8933358-9433358	-0.3641130218370104	0.2141727143988583	0.0891138822291257
MR-link 2	glycine	HMDB0000123	glycerol	HMDB0000131	bioa_008	M15122	8:126232077-126732077	-0.2068416736015261	0.3106739900209652	0.5055493751919445
MR-link 2	glycine	HMDB0000123	glycerol	HMDB0000131	bioa_008	M15122	9:5720079-6894932	0.1629809109893017	0.1932891387979495	0.3991180184353003
MR-link 2	glycine	HMDB0000123	glycerol	HMDB0000131	bioa_008	M15122	9:135887106-136387106	-0.4435503941707595	0.4313886088741986	0.3038594362012659
MR-link 2	glycine	HMDB0000123	glycerol	HMDB0000131	bioa_008	M15122	10:64798306-65575478	-0.9533944568435164	0.5193542415497705	0.0663975146849293
MR-link 2	glycine	HMDB0000123	glycerol	HMDB0000131	bioa_008	M15122	12:46859387-47359387	0.8080010863307283	0.5207862290507742	0.1207813316877917
MR-link 2	glycine	HMDB0000123	glycerol	HMDB0000131	bioa_008	M15122	12:56611458-57111458	0.1618082197076904	0.5859157250973501	0.7824229066135181
MR-link 2	glycine	HMDB0000123	glycerol	HMDB0000131	bioa_008	M15122	15:58217095-58717095	-0.2156561356061467	0.5742310754693479	0.707246735217088
MR-link 2	glycine	HMDB0000123	glycerol	HMDB0000131	bioa_008	M15122	16:80861176-81361176	-0.5304204222022768	0.3251203768288573	0.1027935968248316
MR-link 2	glycine	HMDB0000123	glycerol	HMDB0000131	bioa_008	M15122	17:45188952-45974996	-0.1406945379629592	0.5904475205971245	0.8116603822907833
MR-link 2	glycine	HMDB0000123	glycerol	HMDB0000131	bioa_008	M15122	19:17984588-18484588	-0.7007212240951777	0.5478423210073856	0.2008771974088245
MR-link 2	docosahexaenoate (dha; 22:6n3)	HMDB0002183	isoleucine	HMDB0000172	GCST90199651	bioa_010	11:61376206-61876206	-0.0260344325480725	0.0561079071403727	0.642643102296446
MR-link 2	threonine	HMDB0000167	n1-methyl-2-pyridone-5-carboxamide	HMDB0004193	bioa_019	GCST90199778	2:27191397-28253174	-0.0923545696781098	0.1696977443756281	0.5862833467933184
MR-link 2	threonine	HMDB0000167	n1-methyl-2-pyridone-5-carboxamide	HMDB0004193	bioa_019	GCST90199778	6:126521687-127323798	-0.0239750886393306	0.5442892890180767	0.964865799759012
MR-link 2	threonine	HMDB0000167	n1-methyl-2-pyridone-5-carboxamide	HMDB0004193	bioa_019	GCST90199778	8:74631674-75131674	-0.4632566064719839	0.2115624571244384	0.0285465862618865
MR-link 2	threonine	HMDB0000167	n1-methyl-2-pyridone-5-carboxamide	HMDB0004193	bioa_019	GCST90199778	12:46636543-47464292	0.0168115430675876	0.1519292946231318	0.9118909390897494
MR-link 2	threonine	HMDB0000167	n1-methyl-2-pyridone-5-carboxamide	HMDB0004193	bioa_019	GCST90199778	12:56615040-57115040	0.0660352193593192	0.239932204125427	0.7831437702386661
MR-link 2	threonine	HMDB0000167	n1-methyl-2-pyridone-5-carboxamide	HMDB0004193	bioa_019	GCST90199778	12:59727701-60227701	0.1671220239273725	0.3213143643760714	0.6029799465974095
MR-link 2	threonine	HMDB0000167	n1-methyl-2-pyridone-5-carboxamide	HMDB0004193	bioa_019	GCST90199778	16:1654524-2154524	-0.1235451890052415	0.23804580486698	0.6037624512421298
MR-link 2	threonine	HMDB0000167	n1-methyl-2-pyridone-5-carboxamide	HMDB0004193	bioa_019	GCST90199778	20:42792364-43292364	-0.1358730076948446	0.7503749939591735	0.8563099043221709
MR-link 2	lactate	HMDB0000190	ornithine	HMDB0000214	met-d-Lactate	M01493	2:27348097-28101918	-0.0823239606661228	0.6348328851717868	0.8968210621758362
MR-link 2	lactate	HMDB0000190	ornithine	HMDB0000214	met-d-Lactate	M01493	6:135171067-135671067	0.4576583236245135	0.4758680177198072	0.336183374469571
MR-link 2	lactate	HMDB0000190	ornithine	HMDB0000214	met-d-Lactate	M01493	8:106333124-106833124	-0.4633794797809346	0.8212233179110724	0.5725805052751369
MR-link 2	lactate	HMDB0000190	ornithine	HMDB0000214	met-d-Lactate	M01493	9:4513176-5186407	0.1028142233571366	0.3541821033170693	0.7715971949690974
MR-link 2	lactate	HMDB0000190	ornithine	HMDB0000214	met-d-Lactate	M01493	10:2727379-3389269	-0.3426054722656509	0.2938709085784904	0.2436805006441977
MR-link 2	lactate	HMDB0000190	ornithine	HMDB0000214	met-d-Lactate	M01493	11:118839742-119339742	-0.798275222488718	0.6591228185375383	0.2258503507146439
MR-link 2	lactate	HMDB0000190	ornithine	HMDB0000214	met-d-Lactate	M01493	12:111162908-111662908	-0.3585407678688015	0.9844097462761598	0.7156944538657825
MR-link 2	lactate	HMDB0000190	ornithine	HMDB0000214	met-d-Lactate	M01493	12:111682800-113133476	0.1683321408932798	0.6489836808167466	0.7953435409792715
MR-link 2	citrate	HMDB0000094	glycerol 3-phosphate	HMDB0000126	M01564	M15365	5:14625868-15125868	-0.0056375087828598	0.1858853905185265	0.9758055662094836
MR-link 2	citrate	HMDB0000094	glycerol 3-phosphate	HMDB0000126	M01564	M15365	9:84927464-85427464	0.2605084038495803	0.2171182833621329	0.2301993341289074
MR-link 2	citrate	HMDB0000094	glycerol 3-phosphate	HMDB0000126	M01564	M15365	17:6345930-6933878	0.0415698918144865	0.096508190632088	0.6666577790038757
MR-link 2	citrate	HMDB0000094	glycerol 3-phosphate	HMDB0000126	M01564	M15365	22:18904608-19404608	-0.0852353638917183	0.2045440733369181	0.6768912432596428
MR-link 2	kynurenine	HMDB0000684	3,7-dimethylurate	HMDB0001982	M15140	GCST90199755	8:39556267-40056267	0.2393801158294748	0.1634598807545218	0.1430688744602979
MR-link 2	kynurenine	HMDB0000684	3,7-dimethylurate	HMDB0001982	M15140	GCST90199755	12:112341686-113156415	0.191166227397204	0.1771735284425753	0.2805978168521778
MR-link 2	kynurenine	HMDB0000684	3,7-dimethylurate	HMDB0001982	M15140	GCST90199755	16:87628822-88128822	0.1385046440445175	0.1023445925858326	0.1759544833456657
MR-link 2	biliverdin	HMDB0001008	glycine	HMDB0000123	M02137	GCST90200707	2:234046650-234918570	-0.0102344458414991	0.0401242111120472	0.7986697406593406
MR-link 2	gluconate	HMDB0000625	3,7-dimethylurate	HMDB0001982	GCST90200373	GCST90199755	4:99521223-100894070	0.1029593744082798	0.0950672838142237	0.2788013914849561
MR-link 2	creatine	HMDB0000064	n-acetylglucosaminylasparagine	HMDB0000489	M27718	GCST90200316	2:211346498-211846498	0.3529087253965975	0.143559424856002	0.0139605737725257
MR-link 2	glucose	HMDB0000122	gluconate	HMDB0000625	met-d-Glucose	GCST90200373	2:165251927-165751927	-0.6724895330878982	0.6025969253331253	0.2644282688495169
MR-link 2	glucose	HMDB0000122	gluconate	HMDB0000625	met-d-Glucose	GCST90200373	2:169498833-170056652	0.3469498128881509	0.1604518628247008	0.0305927794702066
MR-link 2	glucose	HMDB0000122	gluconate	HMDB0000625	met-d-Glucose	GCST90200373	3:122819058-123319058	-0.1510618779088965	0.4993616872098038	0.7622633512719608
MR-link 2	glucose	HMDB0000122	gluconate	HMDB0000625	met-d-Glucose	GCST90200373	3:151951767-152451767	1.5504897792967856	0.9990542220523336	0.1206723724023858
MR-link 2	glucose	HMDB0000122	gluconate	HMDB0000625	met-d-Glucose	GCST90200373	3:170377909-170877909	0.8352646564869123	0.3476434556511456	0.0162768718385265
MR-link 2	glucose	HMDB0000122	gluconate	HMDB0000625	met-d-Glucose	GCST90200373	4:185468314-185968314	1.154511680385368	0.7793728599813485	0.138517536464261
MR-link 2	glucose	HMDB0000122	gluconate	HMDB0000625	met-d-Glucose	GCST90200373	5:95479406-95979406	-0.4074487481194255	1.1015752886828842	0.7114732024799542
MR-link 2	glucose	HMDB0000122	gluconate	HMDB0000625	met-d-Glucose	GCST90200373	6:7000270-7500270	0.6186911253567353	0.5822933758273994	0.2880053189050426
MR-link 2	glucose	HMDB0000122	gluconate	HMDB0000625	met-d-Glucose	GCST90200373	7:14801789-15301789	0.7546354849762051	0.3665113856115251	0.0394972333968485
MR-link 2	glucose	HMDB0000122	gluconate	HMDB0000625	met-d-Glucose	GCST90200373	7:43935955-44473721	0.8080781224637807	0.2930483112055456	0.0058246791331165
MR-link 2	glucose	HMDB0000122	gluconate	HMDB0000625	met-d-Glucose	GCST90200373	8:117934783-118434783	-0.2051790552872211	0.916215184827672	0.8228024390536007
MR-link 2	glucose	HMDB0000122	gluconate	HMDB0000625	met-d-Glucose	GCST90200373	9:21884068-22384068	1.1043325261151336	0.5714581406068213	0.0533000512093344
MR-link 2	glucose	HMDB0000122	gluconate	HMDB0000625	met-d-Glucose	GCST90200373	10:2888477-3388477	0.4464037956541829	0.4538253516886488	0.3252892700769402
MR-link 2	glucose	HMDB0000122	gluconate	HMDB0000625	met-d-Glucose	GCST90200373	10:112762852-113262852	0.2089485895074084	1.3695718713024825	0.8787414101324149
MR-link 2	glucose	HMDB0000122	gluconate	HMDB0000625	met-d-Glucose	GCST90200373	10:114504071-115004071	2.045908964530487	0.5742506998395995	0.0003669967533002
MR-link 2	glucose	HMDB0000122	gluconate	HMDB0000625	met-d-Glucose	GCST90200373	12:4134844-4634844	0.9859931880551136	0.6664810398187703	0.1390329841593034
MR-link 2	glucose	HMDB0000122	gluconate	HMDB0000625	met-d-Glucose	GCST90200373	12:111682800-112523499	-0.6170132416567206	0.9706680658783488	0.5249991419223687
MR-link 2	glucose	HMDB0000122	gluconate	HMDB0000625	met-d-Glucose	GCST90200373	12:121166650-121666650	1.1781256339566315	1.144437650182131	0.3032747094588312
MR-link 2	glucose	HMDB0000122	gluconate	HMDB0000625	met-d-Glucose	GCST90200373	13:28213465-28721145	2.615699595946703	1.1065546103911923	0.0180874361115709
MR-link 2	glucose	HMDB0000122	gluconate	HMDB0000625	met-d-Glucose	GCST90200373	17:43272775-44380160	-0.099657403657015	0.6603154400715423	0.8800357204271146
MR-link 2	glucose	HMDB0000122	gluconate	HMDB0000625	met-d-Glucose	GCST90200373	17:44543627-45043627	0.1672448599050468	0.8179768143248798	0.8379927857075034
MR-link 2	glucose	HMDB0000122	gluconate	HMDB0000625	met-d-Glucose	GCST90200373	20:22311971-22811971	-0.5817266568365351	0.7632959272792482	0.4459856000687738
MR-link 2	arachidonate (20:4n6)	HMDB0001043	histidine	HMDB0000177	M01110	met-d-His	11:61330635-61830635	-0.0412808850877126	0.0180842257978238	0.0224479712893627
MR-link 2	4-acetamidobutanoate	HMDB0003681	3-ureidopropionate	HMDB0000026	M01558	GCST90200283	8:18010431-18510431	-0.0433477992465163	0.0527283957510155	0.4110223048974017
MR-link 2	4-acetamidobutanoate	HMDB0003681	3-ureidopropionate	HMDB0000026	M01558	GCST90200283	18:22536478-23036478	-0.1617116918498833	0.2009470470237093	0.4209652360468157
MR-link 2	eicosapentaenoate (epa; 20:5n3)	HMDB0001999	cystine	HMDB0000192	GCST90200349	GCST90200382	11:61319830-61819830	0.033299088518966	0.0921593886557558	0.7178597722406812
MR-link 2	bilirubin (z,z)	HMDB0000054	stearoyl sphingomyelin (d18:1/18:0)	HMDB0001348	GCST90200704	GCST90200335	2:233988949-235124783	-0.01628331544315	0.0212818352540811	0.4441956807126784
MR-link 2	bilirubin (z,z)	HMDB0000054	stearoyl sphingomyelin (d18:1/18:0)	HMDB0001348	GCST90200704	GCST90200335	12:21093886-21593886	-0.3382521960291813	0.1381666888013638	0.0143593544463342
MR-link 2	spermidine	HMDB0001257	alanine	HMDB0000161	GCST90200423	bioa_001	1:247789451-248289451	-0.0961467649097879	0.048486674720171	0.0473727538543739
MR-link 2	n-stearoyl-sphingosine (d18:1/18:0)*	HMDB0004950	3-methyl-2-oxovalerate	HMDB0000491	GCST90200341	M15676	10:64645010-65401382	0.2894028773595103	0.2279736938121611	0.2042779988891686
MR-link 2	n-stearoyl-sphingosine (d18:1/18:0)*	HMDB0004950	3-methyl-2-oxovalerate	HMDB0000491	GCST90200341	M15676	14:63982220-64482220	-0.1051293055499528	0.1977793583726764	0.5950387968086053
MR-link 2	n-stearoyl-sphingosine (d18:1/18:0)*	HMDB0004950	3-methyl-2-oxovalerate	HMDB0000491	GCST90200341	M15676	18:55052269-55552269	-0.3669657265045286	0.1923562492624272	0.0564248186112423
MR-link 2	aspartate	HMDB0000191	sphingosine	HMDB0000252	bioa_004	GCST90200385	2:211431243-211931243	-0.4653836330516799	0.3754621588468721	0.2151620771645633
MR-link 2	aspartate	HMDB0000191	sphingosine	HMDB0000252	bioa_004	GCST90200385	4:178111051-178611051	-0.0086908089520213	0.1376620724167144	0.9496618150848348
MR-link 2	aspartate	HMDB0000191	sphingosine	HMDB0000252	bioa_004	GCST90200385	12:101969766-102469766	0.3103368991116207	0.1590501310005726	0.0510345423134781
MR-link 2	cysteinylglycine	HMDB0000078	pantothenate	HMDB0000210	GCST90200364	GCST90200279	16:15885043-16385043	-0.3409241054973719	0.1886556321986034	0.0707429599033318
MR-link 2	cysteinylglycine	HMDB0000078	pantothenate	HMDB0000210	GCST90200364	GCST90200279	16:89076223-90262231	0.0479315163143318	0.0590719423799343	0.4171307291883088
MR-link 2	cysteinylglycine	HMDB0000078	pantothenate	HMDB0000210	GCST90200364	GCST90200279	19:52317323-52817323	0.1296462806418853	0.1861036007934857	0.4860312507565089
MR-link 2	kynurenine	HMDB0000684	sphinganine-1-phosphate	HMDB0001383	bioa_027	GCST90199845	1:241473615-241973615	-0.1394105753113416	0.2394393051673086	0.5604066250052384
MR-link 2	kynurenine	HMDB0000684	sphinganine-1-phosphate	HMDB0001383	bioa_027	GCST90199845	5:176563404-177063404	0.253530312156609	0.3352536435181643	0.449508717438151
MR-link 2	kynurenine	HMDB0000684	sphinganine-1-phosphate	HMDB0001383	bioa_027	GCST90199845	8:39556267-40056267	-0.2957812695855989	0.1562351780482755	0.0583339742839928
MR-link 2	kynurenine	HMDB0000684	sphinganine-1-phosphate	HMDB0001383	bioa_027	GCST90199845	12:111634608-113433486	0.3738230453614384	0.2153240697206126	0.0825470345950521
MR-link 2	kynurenine	HMDB0000684	sphinganine-1-phosphate	HMDB0001383	bioa_027	GCST90199845	16:87568569-88128476	-0.0549241962018391	0.0781015625884885	0.4819057698596428
MR-link 2	kynurenine	HMDB0000684	gluconate	HMDB0000625	bioa_027	GCST90200373	1:241473615-241973615	0.1505765476330393	0.2460503341814866	0.5405545822319779
MR-link 2	kynurenine	HMDB0000684	gluconate	HMDB0000625	bioa_027	GCST90200373	5:176563404-177063404	0.4566621846914797	0.3280519776424613	0.1639096304694891
MR-link 2	kynurenine	HMDB0000684	gluconate	HMDB0000625	bioa_027	GCST90200373	8:39556267-40056267	0.2610764923043343	0.164535771240541	0.1125701622011288
MR-link 2	kynurenine	HMDB0000684	gluconate	HMDB0000625	bioa_027	GCST90200373	12:111634608-113433486	0.1690588135652336	0.1669065569068995	0.3111103266165037
MR-link 2	kynurenine	HMDB0000684	gluconate	HMDB0000625	bioa_027	GCST90200373	16:87568569-88128476	-0.0833452645283056	0.0783006082721024	0.2871354063805432
MR-link 2	5-oxoproline	HMDB0000267	hippurate	HMDB0000714	GCST90200280	GCST90199624	8:144861615-145802337	-0.0231597665228534	0.0340480418557393	0.4963724687958758
MR-link 2	5-oxoproline	HMDB0000267	hippurate	HMDB0000714	GCST90200280	GCST90199624	12:56615338-57115338	0.2301725479149876	0.2129167953507595	0.2796772831157784
MR-link 2	tyrosine	HMDB0000158	inosine	HMDB0000195	GCST90200427	M01123	6:111308006-112158646	0.0913453212591128	0.1906185300354888	0.6317929148408119
MR-link 2	alanine	HMDB0000161	alpha-ketoglutarate	HMDB0000208	met-d-Ala	GCST90200455	1:206970800-207470800	0.3503319258435614	0.4500402898163809	0.4363063096122762
MR-link 2	alanine	HMDB0000161	alpha-ketoglutarate	HMDB0000208	met-d-Ala	GCST90200455	2:27480940-28253616	1.0430965422981062	0.3933564853615194	0.0080067680153373
MR-link 2	alanine	HMDB0000161	alpha-ketoglutarate	HMDB0000208	met-d-Ala	GCST90200455	2:64970910-65916674	-0.1127478475808837	0.3280157526503194	0.7310516567733141
MR-link 2	alanine	HMDB0000161	alpha-ketoglutarate	HMDB0000208	met-d-Ala	GCST90200455	2:211290507-211790507	-1.806591688611584	0.8238629246869591	0.0283195988706002
MR-link 2	alanine	HMDB0000161	alpha-ketoglutarate	HMDB0000208	met-d-Ala	GCST90200455	3:122879946-123379946	-0.4178945296130711	0.5551415604698509	0.4515874691154958
MR-link 2	alanine	HMDB0000161	alpha-ketoglutarate	HMDB0000208	met-d-Ala	GCST90200455	3:159754026-160551365	-1.0206801316053404	0.5632339749569002	0.069958721015845
MR-link 2	alanine	HMDB0000161	alpha-ketoglutarate	HMDB0000208	met-d-Ala	GCST90200455	4:88958565-89458565	0.3068793856760285	0.5066026996581395	0.5446744832499779
MR-link 2	alanine	HMDB0000161	alpha-ketoglutarate	HMDB0000208	met-d-Ala	GCST90200455	5:35692098-36469710	-0.7749076995204524	0.6484632763160539	0.2320905943796736
MR-link 2	alanine	HMDB0000161	alpha-ketoglutarate	HMDB0000208	met-d-Ala	GCST90200455	6:20453952-20953952	-0.2100297202187616	0.4909756718243395	0.6688110807956729
MR-link 2	alanine	HMDB0000161	alpha-ketoglutarate	HMDB0000208	met-d-Ala	GCST90200455	7:94972201-95472201	-0.2379664731381945	0.8806507848243167	0.7869936118896415
MR-link 2	alanine	HMDB0000161	alpha-ketoglutarate	HMDB0000208	met-d-Ala	GCST90200455	8:17128898-17669461	0.8868693938606819	0.6600850069435481	0.1790879754596521
MR-link 2	alanine	HMDB0000161	alpha-ketoglutarate	HMDB0000208	met-d-Ala	GCST90200455	8:49725746-50225746	-0.1670399656066543	0.6752827428950695	0.8046273057201183
MR-link 2	alanine	HMDB0000161	alpha-ketoglutarate	HMDB0000208	met-d-Ala	GCST90200455	8:117935733-118435733	0.1979103784346081	0.6294978724180167	0.7532217832504775
MR-link 2	alanine	HMDB0000161	alpha-ketoglutarate	HMDB0000208	met-d-Ala	GCST90200455	8:145497920-145997920	0.2828581513022423	0.5165062764928223	0.5839409077187765
MR-link 2	alanine	HMDB0000161	alpha-ketoglutarate	HMDB0000208	met-d-Ala	GCST90200455	9:4033137-4533137	-0.6188060803586345	0.6436516042433694	0.3363515309213565
MR-link 2	alanine	HMDB0000161	alpha-ketoglutarate	HMDB0000208	met-d-Ala	GCST90200455	11:8005408-8505408	0.3478073659938251	0.5338700043668451	0.514734585596518
MR-link 2	alanine	HMDB0000161	alpha-ketoglutarate	HMDB0000208	met-d-Ala	GCST90200455	12:4040249-4540249	1.1120623694869742	0.8090133038542091	0.169258294531054
MR-link 2	alanine	HMDB0000161	alpha-ketoglutarate	HMDB0000208	met-d-Ala	GCST90200455	12:45894827-46394827	-0.3190205765700156	0.7063769941130603	0.6515360287408067
MR-link 2	alanine	HMDB0000161	alpha-ketoglutarate	HMDB0000208	met-d-Ala	GCST90200455	12:46544011-47796599	0.1478907729212745	0.257790060556083	0.5661797150317427
MR-link 2	alanine	HMDB0000161	alpha-ketoglutarate	HMDB0000208	met-d-Ala	GCST90200455	12:56109642-56609642	0.1794759526017674	0.6183080365870414	0.7716100851842412
MR-link 2	alanine	HMDB0000161	alpha-ketoglutarate	HMDB0000208	met-d-Ala	GCST90200455	12:56610577-57110577	0.2457707185012986	0.2427250565706394	0.3112762109430284
MR-link 2	alanine	HMDB0000161	alpha-ketoglutarate	HMDB0000208	met-d-Ala	GCST90200455	12:59740767-60240767	0.1597781721637368	0.4181892528353474	0.7024083714887063
MR-link 2	alanine	HMDB0000161	alpha-ketoglutarate	HMDB0000208	met-d-Ala	GCST90200455	12:122367989-122867989	0.6566366893689387	0.5062747297323469	0.1946322980446898
MR-link 2	alanine	HMDB0000161	alpha-ketoglutarate	HMDB0000208	met-d-Ala	GCST90200455	12:132815816-133315816	0.333083054137683	0.8001270120376668	0.6771994731457092
MR-link 2	alanine	HMDB0000161	alpha-ketoglutarate	HMDB0000208	met-d-Ala	GCST90200455	16:69383883-70933639	0.2926322834037135	0.2113649929981224	0.1662090988281185
MR-link 2	alanine	HMDB0000161	alpha-ketoglutarate	HMDB0000208	met-d-Ala	GCST90200455	16:70994871-71494871	0.3265047897645797	0.4926653924248066	0.5075026418464408
MR-link 2	alanine	HMDB0000161	alpha-ketoglutarate	HMDB0000208	met-d-Ala	GCST90200455	17:79391534-79891534	0.390717554900209	0.4684232701319398	0.4042177723339246
MR-link 2	alanine	HMDB0000161	alpha-ketoglutarate	HMDB0000208	met-d-Ala	GCST90200455	21:32796216-33296216	0.890528073181917	1.3103727699430825	0.4967583793004535
MR-link 2	alanine	HMDB0000161	alpha-ketoglutarate	HMDB0000208	met-d-Ala	GCST90200455	22:18934095-19434095	-0.9982946214630452	0.8675461359152241	0.2498512730160983
MR-link 2	tyrosine	HMDB0000158	n-formylanthranilic acid	HMDB0004089	bioa_021	GCST90199960	4:99820973-100320973	1.403511149135532	0.6309019221412809	0.0261073855749884
MR-link 2	tyrosine	HMDB0000158	n-formylanthranilic acid	HMDB0004089	bioa_021	GCST90199960	6:111242119-112017012	-0.1411860873904983	0.1297270523824732	0.2764486195922366
MR-link 2	tyrosine	HMDB0000158	n-formylanthranilic acid	HMDB0004089	bioa_021	GCST90199960	6:112114361-112614361	-0.541172047234165	0.5930451556463795	0.3614892952979641
MR-link 2	tyrosine	HMDB0000158	n-formylanthranilic acid	HMDB0004089	bioa_021	GCST90199960	7:27926305-28426305	0.215091426929261	0.6858650971161598	0.7538202828050404
MR-link 2	tyrosine	HMDB0000158	n-formylanthranilic acid	HMDB0004089	bioa_021	GCST90199960	10:64816186-65575478	0.6708136282709485	0.668428252722644	0.3155865796542728
MR-link 2	tyrosine	HMDB0000158	n-formylanthranilic acid	HMDB0004089	bioa_021	GCST90199960	11:61310081-61810081	0.7962244052177123	0.6334689133487693	0.2087799423312187
MR-link 2	tyrosine	HMDB0000158	n-formylanthranilic acid	HMDB0004089	bioa_021	GCST90199960	12:46678393-47435518	0.6332948437291332	0.5941207751119938	0.2864524816793836
MR-link 2	tyrosine	HMDB0000158	n-formylanthranilic acid	HMDB0004089	bioa_021	GCST90199960	12:56615040-57115040	-0.8034093310758097	0.4827618375087024	0.0960736759751477
MR-link 2	tyrosine	HMDB0000158	n-formylanthranilic acid	HMDB0004089	bioa_021	GCST90199960	12:57594049-58094049	0.3441551606786703	0.7636228559137049	0.6522149014565393
MR-link 2	tyrosine	HMDB0000158	n-formylanthranilic acid	HMDB0004089	bioa_021	GCST90199960	12:59727701-60227701	0.6137127937489982	0.4828088743529883	0.2036824416024631
MR-link 2	tyrosine	HMDB0000158	n-formylanthranilic acid	HMDB0004089	bioa_021	GCST90199960	12:120845172-121674861	-0.3884516183645687	0.4241552257616525	0.3597591109585782
MR-link 2	tyrosine	HMDB0000158	n-formylanthranilic acid	HMDB0004089	bioa_021	GCST90199960	12:122092964-122592964	-0.1013717023364838	0.5479824531396622	0.8532362659643133
MR-link 2	tyrosine	HMDB0000158	n-formylanthranilic acid	HMDB0004089	bioa_021	GCST90199960	15:60649639-61149639	1.2511095341340783	0.7048000609927726	0.0758769393650921
MR-link 2	tyrosine	HMDB0000158	n-formylanthranilic acid	HMDB0004089	bioa_021	GCST90199960	16:71153235-72438683	-0.1950082655745964	0.2083427019434357	0.3492744318610216
MR-link 2	isoleucine	HMDB0000172	leucine	HMDB0000687	bioa_010	GCST90200389	2:27480940-27980940	0.4912271379278368	0.3842915539150418	0.2011553670000144
MR-link 2	isoleucine	HMDB0000172	leucine	HMDB0000687	bioa_010	GCST90200389	4:88976422-89476422	0.5366358397356893	0.1899275136002872	0.0047210262933964
MR-link 2	isoleucine	HMDB0000172	leucine	HMDB0000687	bioa_010	GCST90200389	12:56615040-57115040	0.7602871595928689	0.6972733709336747	0.2755494372782623
MR-link 2	isoleucine	HMDB0000172	leucine	HMDB0000687	bioa_010	GCST90200389	16:70059237-70559237	1.11082544460864	0.5431658077545372	0.0408455354203012
MR-link 2	alanine	HMDB0000161	docosahexaenoate (dha; 22:6n3)	HMDB0002183	met-d-Ala	M19323	1:206970800-207470800	0.2023426345392951	0.3839430318008923	0.5981851658105979
MR-link 2	alanine	HMDB0000161	docosahexaenoate (dha; 22:6n3)	HMDB0002183	met-d-Ala	M19323	2:27480940-28253616	0.5804844317412858	0.3150807870656807	0.0654261307528183
MR-link 2	alanine	HMDB0000161	docosahexaenoate (dha; 22:6n3)	HMDB0002183	met-d-Ala	M19323	2:64970910-65916674	0.3719696891095973	0.329895230232605	0.2595147235809458
MR-link 2	alanine	HMDB0000161	docosahexaenoate (dha; 22:6n3)	HMDB0002183	met-d-Ala	M19323	3:122879946-123379946	-0.4767929952491972	0.6931432813291691	0.4915341717790311
MR-link 2	alanine	HMDB0000161	docosahexaenoate (dha; 22:6n3)	HMDB0002183	met-d-Ala	M19323	3:159754026-160551365	-0.1829425691609961	0.4426106404758006	0.6793676448891955
MR-link 2	alanine	HMDB0000161	docosahexaenoate (dha; 22:6n3)	HMDB0002183	met-d-Ala	M19323	4:88958565-89458565	-0.3108370357748871	0.4846929402268726	0.5213231612644077
MR-link 2	alanine	HMDB0000161	docosahexaenoate (dha; 22:6n3)	HMDB0002183	met-d-Ala	M19323	5:35692098-36469710	-1.082531545768289	0.6955507775546299	0.1196210975061621
MR-link 2	alanine	HMDB0000161	docosahexaenoate (dha; 22:6n3)	HMDB0002183	met-d-Ala	M19323	6:20453952-20953952	0.4804886268732391	0.5213011226136792	0.3566796937553543
MR-link 2	alanine	HMDB0000161	docosahexaenoate (dha; 22:6n3)	HMDB0002183	met-d-Ala	M19323	8:17128898-17669461	-0.1808063071404602	0.6176633162662415	0.7697313532420413
MR-link 2	alanine	HMDB0000161	docosahexaenoate (dha; 22:6n3)	HMDB0002183	met-d-Ala	M19323	8:49725746-50225746	-0.7149575549008207	0.6723849890146378	0.2876387809534592
MR-link 2	alanine	HMDB0000161	docosahexaenoate (dha; 22:6n3)	HMDB0002183	met-d-Ala	M19323	8:117935733-118435733	-0.014405526880793	0.6867909108735388	0.983265496737172
MR-link 2	alanine	HMDB0000161	docosahexaenoate (dha; 22:6n3)	HMDB0002183	met-d-Ala	M19323	8:145497920-145997920	-0.087449780904959	0.5198444834363659	0.8664078740814982
MR-link 2	alanine	HMDB0000161	docosahexaenoate (dha; 22:6n3)	HMDB0002183	met-d-Ala	M19323	9:4033137-4533137	0.5657174963708616	0.5823338975979231	0.3313163495565526
MR-link 2	alanine	HMDB0000161	docosahexaenoate (dha; 22:6n3)	HMDB0002183	met-d-Ala	M19323	11:8005408-8505408	0.2370408691541322	0.6063305977251299	0.6958391661047845
MR-link 2	alanine	HMDB0000161	docosahexaenoate (dha; 22:6n3)	HMDB0002183	met-d-Ala	M19323	12:46544011-47796599	0.4374023585183788	0.2967927378965487	0.1405452296596672
MR-link 2	alanine	HMDB0000161	docosahexaenoate (dha; 22:6n3)	HMDB0002183	met-d-Ala	M19323	12:56610577-57110577	0.0658791095815087	0.2503631942746319	0.7924471731881108
MR-link 2	alanine	HMDB0000161	docosahexaenoate (dha; 22:6n3)	HMDB0002183	met-d-Ala	M19323	12:59740767-60240767	-0.1995595094384453	0.4422483029623423	0.6518175851589327
MR-link 2	alanine	HMDB0000161	docosahexaenoate (dha; 22:6n3)	HMDB0002183	met-d-Ala	M19323	12:122367989-122867989	-0.4595791105552299	0.5771144043236297	0.4258346174744003
MR-link 2	alanine	HMDB0000161	docosahexaenoate (dha; 22:6n3)	HMDB0002183	met-d-Ala	M19323	16:69383883-70933639	-0.3349883503621046	0.2471010317309906	0.1752030361865373
MR-link 2	alanine	HMDB0000161	docosahexaenoate (dha; 22:6n3)	HMDB0002183	met-d-Ala	M19323	17:79391534-79891534	-0.3400648933022399	0.5169296182091758	0.5106311107666058
MR-link 2	alanine	HMDB0000161	docosahexaenoate (dha; 22:6n3)	HMDB0002183	met-d-Ala	M19323	21:32796216-33296216	0.0839980802160069	1.213067598323075	0.944795119728406
MR-link 2	alanine	HMDB0000161	docosahexaenoate (dha; 22:6n3)	HMDB0002183	met-d-Ala	M19323	22:18934095-19434095	-0.5190100244980107	0.9512017855343416	0.5853161101402152
MR-link 2	sphingosine	HMDB0000252	lactate	HMDB0000190	GCST90200385	met-d-Lactate	3:56598999-57098999	-0.1034718864745784	0.0423078563932494	0.0144575389971075
MR-link 2	threonine	HMDB0000167	n-palmitoyl-sphingosine (d18:1/16:0)	HMDB0004949	GCST90200432	GCST90200336	2:27589369-28089369	0.0282051700260456	0.128883548923766	0.8267729084096364
MR-link 2	threonine	HMDB0000167	n-palmitoyl-sphingosine (d18:1/16:0)	HMDB0004949	GCST90200432	GCST90200336	2:211290507-211790507	-0.3383095846435952	0.211119270602906	0.1090545558344155
MR-link 2	threonine	HMDB0000167	n-palmitoyl-sphingosine (d18:1/16:0)	HMDB0004949	GCST90200432	GCST90200336	12:46938082-47438082	-0.0083778629210379	0.145241379646428	0.954001659384162
MR-link 2	threonine	HMDB0000167	n-palmitoyl-sphingosine (d18:1/16:0)	HMDB0004949	GCST90200432	GCST90200336	14:100594368-101094368	-0.3002496584080577	0.22726678906827	0.1864570162291381
MR-link 2	bilirubin (z,z)	HMDB0000054	glycerol 3-phosphate	HMDB0000126	M27716	M15365	2:234140469-234918570	-0.0394625728905742	0.0368274527664451	0.283920787463103
MR-link 2	arginine	HMDB0000517	serine	HMDB0000187	bioa_002	bioa_018	2:24182937-24682937	0.210546361113468	0.1686619893203206	0.2119090602036251
MR-link 2	arginine	HMDB0000517	serine	HMDB0000187	bioa_002	bioa_018	2:211333022-211833022	-1.821642400467644	0.4089328023010258	8.403984353528297e-06
MR-link 2	arginine	HMDB0000517	serine	HMDB0000187	bioa_002	bioa_018	2:219037276-219788019	0.4431286053372974	0.2402058980576722	0.0650685975301585
MR-link 2	arginine	HMDB0000517	serine	HMDB0000187	bioa_002	bioa_018	4:144583533-145083533	0.0614147179285046	0.1171583808525944	0.6001376916372652
MR-link 2	arginine	HMDB0000517	serine	HMDB0000187	bioa_002	bioa_018	5:177386199-177886199	0.2666049291583298	0.2674961638835684	0.3189255737435531
MR-link 2	arginine	HMDB0000517	serine	HMDB0000187	bioa_002	bioa_018	6:131339506-132265729	-0.1045383915095442	0.0632121038060425	0.0981738980021756
MR-link 2	arginine	HMDB0000517	serine	HMDB0000187	bioa_002	bioa_018	6:135177817-135677817	-0.3127553490671259	0.2565685272716614	0.2228466861638064
MR-link 2	arginine	HMDB0000517	serine	HMDB0000187	bioa_002	bioa_018	6:139590693-140090693	-0.3173169290562919	0.2243732582573901	0.1572923728657445
MR-link 2	arginine	HMDB0000517	serine	HMDB0000187	bioa_002	bioa_018	10:99898951-100398951	0.1948016124486347	0.4230327113266037	0.6451657703896744
MR-link 2	arginine	HMDB0000517	serine	HMDB0000187	bioa_002	bioa_018	12:46680313-47435518	0.6526932564701599	0.3211896335757308	0.0421423352806014
MR-link 2	arginine	HMDB0000517	serine	HMDB0000187	bioa_002	bioa_018	16:68076200-68576200	0.3546963128529493	0.1829105230472968	0.0524795007378996
MR-link 2	arginine	HMDB0000517	serine	HMDB0000187	bioa_002	bioa_018	19:12757458-13257458	-0.1948967543957451	0.0799528653133141	0.0147832573848359
MR-link 2	tyrosine	HMDB0000158	caffeine	HMDB0001847	met-d-Tyr	GCST90200436	2:211293055-211793055	0.3334896621948275	0.9161967478650632	0.715862862171584
MR-link 2	tyrosine	HMDB0000158	caffeine	HMDB0001847	met-d-Tyr	GCST90200436	3:135701113-136607693	-0.3494674188553451	0.4805586576968173	0.4670968656932438
MR-link 2	tyrosine	HMDB0000158	caffeine	HMDB0001847	met-d-Tyr	GCST90200436	3:186140627-186640627	-1.4984794411718654	0.7371957210386401	0.042085350986364
MR-link 2	tyrosine	HMDB0000158	caffeine	HMDB0001847	met-d-Tyr	GCST90200436	4:99789651-100289651	0.5599751704270478	0.4462981262565277	0.209583689353911
MR-link 2	tyrosine	HMDB0000158	caffeine	HMDB0001847	met-d-Tyr	GCST90200436	4:124511762-125011762	-0.5396172337791523	0.9446711589702894	0.5678489625766396
MR-link 2	tyrosine	HMDB0000158	caffeine	HMDB0001847	met-d-Tyr	GCST90200436	5:89941256-90441256	-0.7962952997090599	0.8591157271826023	0.3539899820157484
MR-link 2	tyrosine	HMDB0000158	caffeine	HMDB0001847	met-d-Tyr	GCST90200436	6:43031486-43531486	-0.5582172289541698	0.7680780753290873	0.4673659654002685
MR-link 2	tyrosine	HMDB0000158	caffeine	HMDB0001847	met-d-Tyr	GCST90200436	6:110683901-112778738	-0.0345775718800166	0.0866901641533133	0.6899935334047114
MR-link 2	tyrosine	HMDB0000158	caffeine	HMDB0001847	met-d-Tyr	GCST90200436	7:25715759-26215759	-0.7104717496911035	0.7146500759599146	0.3201482273037361
MR-link 2	tyrosine	HMDB0000158	caffeine	HMDB0001847	met-d-Tyr	GCST90200436	7:27916442-28416442	0.0535434325808687	0.6240315315403203	0.931623461014034
MR-link 2	tyrosine	HMDB0000158	caffeine	HMDB0001847	met-d-Tyr	GCST90200436	8:126236230-126736230	0.9271814620338534	0.4560864463459404	0.0420618903086149
MR-link 2	tyrosine	HMDB0000158	caffeine	HMDB0001847	met-d-Tyr	GCST90200436	9:21884651-22384651	-1.2249488993122777	0.910888694397811	0.1786948719755031
MR-link 2	tyrosine	HMDB0000158	caffeine	HMDB0001847	met-d-Tyr	GCST90200436	10:64760672-65511176	-0.3158892310544978	0.4449519390630261	0.4777412725181571
MR-link 2	tyrosine	HMDB0000158	caffeine	HMDB0001847	met-d-Tyr	GCST90200436	11:8005408-8505408	-0.3165260125733856	2.527835211900574	0.9003523632774209
MR-link 2	tyrosine	HMDB0000158	caffeine	HMDB0001847	met-d-Tyr	GCST90200436	11:61320783-61820783	-0.6353400422059243	0.537943787678568	0.237581729939679
MR-link 2	tyrosine	HMDB0000158	caffeine	HMDB0001847	met-d-Tyr	GCST90200436	12:21081549-21581549	-0.2388289530578058	0.4193416417119538	0.5689944017352113
MR-link 2	tyrosine	HMDB0000158	caffeine	HMDB0001847	met-d-Tyr	GCST90200436	12:46690648-47449549	0.8300904254128607	0.6661213227742008	0.2127074914560421
MR-link 2	tyrosine	HMDB0000158	caffeine	HMDB0001847	met-d-Tyr	GCST90200436	12:56615040-57115040	0.6265584321242484	0.3195652664720581	0.0499188454239768
MR-link 2	tyrosine	HMDB0000158	caffeine	HMDB0001847	met-d-Tyr	GCST90200436	12:59740603-60240603	-0.9236103056320396	0.6098331899531658	0.1298916186891303
MR-link 2	tyrosine	HMDB0000158	caffeine	HMDB0001847	met-d-Tyr	GCST90200436	12:121174574-121674574	-0.0590368324348163	0.2871694799231911	0.8371175576810346
MR-link 2	tyrosine	HMDB0000158	caffeine	HMDB0001847	met-d-Tyr	GCST90200436	12:122076812-122576812	-0.9981687498710452	0.8023146511392569	0.2134585907045349
MR-link 2	tyrosine	HMDB0000158	caffeine	HMDB0001847	met-d-Tyr	GCST90200436	14:102441854-102941854	0.7023125005809268	1.174675687306702	0.5499214823319065
MR-link 2	tyrosine	HMDB0000158	caffeine	HMDB0001847	met-d-Tyr	GCST90200436	16:70194094-72795019	-0.2951527050183351	0.127144115690987	0.0202651150537155
MR-link 2	tyrosine	HMDB0000158	caffeine	HMDB0001847	met-d-Tyr	GCST90200436	16:79505446-80005446	-1.226414608084314	0.92122840508777	0.1830963049143259
MR-link 2	tyrosine	HMDB0000158	caffeine	HMDB0001847	met-d-Tyr	GCST90200436	19:45175460-45675460	1.457501888880366	0.9145892518265548	0.1110226018994325
MR-link 2	tyrosine	HMDB0000158	caffeine	HMDB0001847	met-d-Tyr	GCST90200436	20:42792364-43292364	-0.8592566598084266	1.5830062706494354	0.5872671408350836
MR-link 2	tyrosine	HMDB0000158	caffeine	HMDB0001847	met-d-Tyr	GCST90200436	22:31926825-32426825	1.6235314918219763	0.9028597340156188	0.0721437197600818
MR-link 2	tyrosine	HMDB0000158	caffeine	HMDB0001847	met-d-Tyr	GCST90200436	22:44074855-44574855	-0.9845106472656456	0.8266936582192045	0.2336922890350642
MR-link 2	histidine	HMDB0000177	glycine	HMDB0000123	M00059	bioa_008	4:9731889-10602550	-0.075338538671527	0.0504657983872897	0.1354729717155606
MR-link 2	4-methyl-2-oxopentanoate	HMDB0000695	2-aminobutyrate	HMDB0000452	GCST90199655	M32348	4:88953670-89453670	-0.3074090002643068	0.3674467874844199	0.4028128275204876
MR-link 2	alanine	HMDB0000161	sphinganine-1-phosphate	HMDB0001383	met-d-Ala	GCST90199845	1:206970800-207470800	-0.2015256399349111	0.5372805538196848	0.7075975797827496
MR-link 2	alanine	HMDB0000161	sphinganine-1-phosphate	HMDB0001383	met-d-Ala	GCST90199845	2:27480940-28253616	0.1529395954558965	0.4705379548002043	0.7451573307672223
MR-link 2	alanine	HMDB0000161	sphinganine-1-phosphate	HMDB0001383	met-d-Ala	GCST90199845	2:64970910-65916674	-0.0427664101265961	0.3129234946209165	0.8912937752206113
MR-link 2	alanine	HMDB0000161	sphinganine-1-phosphate	HMDB0001383	met-d-Ala	GCST90199845	2:211290507-211790507	-0.7360732602183252	0.6906671097523703	0.286540080906157
MR-link 2	alanine	HMDB0000161	sphinganine-1-phosphate	HMDB0001383	met-d-Ala	GCST90199845	3:122879946-123379946	-0.0773275282619825	0.5810750218738955	0.8941327465766684
MR-link 2	alanine	HMDB0000161	sphinganine-1-phosphate	HMDB0001383	met-d-Ala	GCST90199845	3:159754026-160551365	-0.0795350613099046	0.5320637963461095	0.8811716791282201
MR-link 2	alanine	HMDB0000161	sphinganine-1-phosphate	HMDB0001383	met-d-Ala	GCST90199845	4:88958565-89458565	0.1161628660526567	0.4480185660696232	0.7954181552751576
MR-link 2	alanine	HMDB0000161	sphinganine-1-phosphate	HMDB0001383	met-d-Ala	GCST90199845	5:35692098-36469710	-1.058660932826457	0.8321055122129527	0.2032780349934026
MR-link 2	alanine	HMDB0000161	sphinganine-1-phosphate	HMDB0001383	met-d-Ala	GCST90199845	6:20453952-20953952	-0.0946353105633891	0.5101617877989107	0.8528364207240624
MR-link 2	alanine	HMDB0000161	sphinganine-1-phosphate	HMDB0001383	met-d-Ala	GCST90199845	7:94972201-95472201	-0.0953374941490101	0.6773832606967931	0.8880723420905512
MR-link 2	alanine	HMDB0000161	sphinganine-1-phosphate	HMDB0001383	met-d-Ala	GCST90199845	8:17128898-17669461	0.9325569992901668	0.6660720901018738	0.1614881103987615
MR-link 2	alanine	HMDB0000161	sphinganine-1-phosphate	HMDB0001383	met-d-Ala	GCST90199845	8:49725746-50225746	-0.5213565395186934	0.7529921166220495	0.4886988408895378
MR-link 2	alanine	HMDB0000161	sphinganine-1-phosphate	HMDB0001383	met-d-Ala	GCST90199845	8:117935733-118435733	-0.081252147483305	0.642131809150684	0.8993084469132177
MR-link 2	alanine	HMDB0000161	sphinganine-1-phosphate	HMDB0001383	met-d-Ala	GCST90199845	8:145497920-145997920	0.1383723307325397	0.557695890395429	0.8040459643772195
MR-link 2	alanine	HMDB0000161	sphinganine-1-phosphate	HMDB0001383	met-d-Ala	GCST90199845	9:4033137-4533137	-0.9554354377466298	0.706146245494174	0.1760467779394823
MR-link 2	alanine	HMDB0000161	sphinganine-1-phosphate	HMDB0001383	met-d-Ala	GCST90199845	11:8005408-8505408	-0.1434368101317728	0.629101583620677	0.8196442026866512
MR-link 2	alanine	HMDB0000161	sphinganine-1-phosphate	HMDB0001383	met-d-Ala	GCST90199845	12:4040249-4540249	-1.2007355923525225	0.9113957462480934	0.1876814839591362
MR-link 2	alanine	HMDB0000161	sphinganine-1-phosphate	HMDB0001383	met-d-Ala	GCST90199845	12:45894827-46394827	0.1747559233534956	0.7144917008536814	0.8067756437634979
MR-link 2	alanine	HMDB0000161	sphinganine-1-phosphate	HMDB0001383	met-d-Ala	GCST90199845	12:46544011-47796599	0.37221406500126	0.2279987370182816	0.1025685422921664
MR-link 2	alanine	HMDB0000161	sphinganine-1-phosphate	HMDB0001383	met-d-Ala	GCST90199845	12:56109642-56609642	0.0905969592914293	0.5938047974206605	0.8787371702113729
MR-link 2	alanine	HMDB0000161	sphinganine-1-phosphate	HMDB0001383	met-d-Ala	GCST90199845	12:56610577-57110577	0.2642888568079615	0.2483731221159462	0.2872924875309749
MR-link 2	alanine	HMDB0000161	sphinganine-1-phosphate	HMDB0001383	met-d-Ala	GCST90199845	12:59740767-60240767	0.3879699544658257	0.389738235711812	0.3195111794996825
MR-link 2	alanine	HMDB0000161	sphinganine-1-phosphate	HMDB0001383	met-d-Ala	GCST90199845	12:122367989-122867989	0.0902824761414584	0.4964726401984919	0.8557021412351802
MR-link 2	alanine	HMDB0000161	sphinganine-1-phosphate	HMDB0001383	met-d-Ala	GCST90199845	12:132815816-133315816	-0.9346987168975744	0.7627277630543322	0.2203988160741861
MR-link 2	alanine	HMDB0000161	sphinganine-1-phosphate	HMDB0001383	met-d-Ala	GCST90199845	16:69383883-70933639	-0.0625538328824538	0.2115900033942633	0.7675073175175099
MR-link 2	alanine	HMDB0000161	sphinganine-1-phosphate	HMDB0001383	met-d-Ala	GCST90199845	16:70994871-71494871	-0.7324092847613538	0.5126162738717494	0.153071174674319
MR-link 2	alanine	HMDB0000161	sphinganine-1-phosphate	HMDB0001383	met-d-Ala	GCST90199845	17:79391534-79891534	-0.2088724161279034	0.5710496944535296	0.7145372701979384
MR-link 2	alanine	HMDB0000161	sphinganine-1-phosphate	HMDB0001383	met-d-Ala	GCST90199845	21:32796216-33296216	-1.1223922485457225	1.1634676686484804	0.3346972532950387
MR-link 2	alanine	HMDB0000161	sphinganine-1-phosphate	HMDB0001383	met-d-Ala	GCST90199845	22:18934095-19434095	0.1648967879462072	0.8948227980508183	0.8537948174563137
MR-link 2	asparagine	HMDB0000168	acetate	HMDB0000042	M34283	met-d-Acetate	11:61916235-62416235	0.0159704694861403	0.0485460558382469	0.7421741053357522
MR-link 2	asparagine	HMDB0000168	acetate	HMDB0000042	M34283	met-d-Acetate	14:104016664-104812812	-0.0086470931627919	0.018790645501646	0.6453864938205753
MR-link 2	1-methylurate	HMDB0003099	aspartate	HMDB0000191	M34395	M15996	8:18010431-18510431	-0.0564016992836331	0.0892958253635313	0.5276303100132982
MR-link 2	5,6-dihydrothymine	HMDB0000079	phenylethylamine	HMDB0012275	GCST90200339	bioa_015	22:50721854-51221854	-0.1707192712258721	0.1898944958670686	0.3686411058338118
MR-link 2	tyrosine	HMDB0000158	ornithine	HMDB0000214	met-d-Tyr	M01493	3:135701113-136607693	0.0594512868205234	0.544975914954901	0.913131303953061
MR-link 2	tyrosine	HMDB0000158	ornithine	HMDB0000214	met-d-Tyr	M01493	3:186140627-186640627	0.1044573495203372	0.8064152605493956	0.8969359523765245
MR-link 2	tyrosine	HMDB0000158	ornithine	HMDB0000214	met-d-Tyr	M01493	4:99789651-100289651	-0.3943706895750819	0.4458572554579841	0.3764143244401534
MR-link 2	tyrosine	HMDB0000158	ornithine	HMDB0000214	met-d-Tyr	M01493	5:89941256-90441256	0.1530365294710421	0.7906349973633731	0.846519213430079
MR-link 2	tyrosine	HMDB0000158	ornithine	HMDB0000214	met-d-Tyr	M01493	6:43031486-43531486	-0.0606568050532738	0.8423197101240881	0.9425926621680344
MR-link 2	tyrosine	HMDB0000158	ornithine	HMDB0000214	met-d-Tyr	M01493	6:110683901-112778738	-0.0118199019212835	0.1028567003551379	0.90851153847069
MR-link 2	tyrosine	HMDB0000158	ornithine	HMDB0000214	met-d-Tyr	M01493	7:27916442-28416442	-0.1019518418918079	0.6284041924296083	0.8711174308662752
MR-link 2	tyrosine	HMDB0000158	ornithine	HMDB0000214	met-d-Tyr	M01493	8:126236230-126736230	0.7210770181790409	0.5203002157993613	0.1657815794498384
MR-link 2	tyrosine	HMDB0000158	ornithine	HMDB0000214	met-d-Tyr	M01493	9:21884651-22384651	0.4351930490990647	1.0365137804553275	0.6745860575182707
MR-link 2	tyrosine	HMDB0000158	ornithine	HMDB0000214	met-d-Tyr	M01493	10:64760672-65511176	0.3335725703250469	0.6752734916734596	0.6213192887929947
MR-link 2	tyrosine	HMDB0000158	ornithine	HMDB0000214	met-d-Tyr	M01493	11:61320783-61820783	0.741046742034541	0.485829682988633	0.1271787834117831
MR-link 2	tyrosine	HMDB0000158	ornithine	HMDB0000214	met-d-Tyr	M01493	12:21081549-21581549	-0.6937067582359779	0.405591003314408	0.0871992638140524
MR-link 2	tyrosine	HMDB0000158	ornithine	HMDB0000214	met-d-Tyr	M01493	12:46690648-47449549	0.8768563640184284	0.609264383192377	0.1500924410917842
MR-link 2	tyrosine	HMDB0000158	ornithine	HMDB0000214	met-d-Tyr	M01493	12:56615040-57115040	0.0233964967518884	0.3333692982084905	0.9440488661761912
MR-link 2	tyrosine	HMDB0000158	ornithine	HMDB0000214	met-d-Tyr	M01493	12:59740603-60240603	0.6521690901982794	0.674428160211647	0.3335462134195413
MR-link 2	tyrosine	HMDB0000158	ornithine	HMDB0000214	met-d-Tyr	M01493	12:121174574-121674574	0.5541732485208812	0.3019949243083277	0.0664995261560554
MR-link 2	tyrosine	HMDB0000158	ornithine	HMDB0000214	met-d-Tyr	M01493	12:122076812-122576812	-0.6501623362464908	0.5643182988407036	0.2492718109739334
MR-link 2	tyrosine	HMDB0000158	ornithine	HMDB0000214	met-d-Tyr	M01493	14:102441854-102941854	0.273737038407204	0.7214941565622577	0.7043886324673814
MR-link 2	tyrosine	HMDB0000158	ornithine	HMDB0000214	met-d-Tyr	M01493	16:70194094-72795019	0.0994569136416426	0.1702292924641639	0.5590503500067449
MR-link 2	tyrosine	HMDB0000158	ornithine	HMDB0000214	met-d-Tyr	M01493	16:79505446-80005446	-0.7315357841380803	0.8483051575152419	0.3884950552945856
MR-link 2	tyrosine	HMDB0000158	ornithine	HMDB0000214	met-d-Tyr	M01493	20:42792364-43292364	-0.7842983265826452	1.030062402002364	0.4464130783297809
MR-link 2	1-methylxanthine	HMDB0010738	sphinganine	HMDB0000269	M34389	GCST90200374	8:18010431-18510431	0.0677061459587564	0.0600719447956838	0.2597068398641214
MR-link 2	7-methylxanthine	HMDB0001991	2-hydroxyglutarate	HMDB0059655	GCST90199754	GCST90199865	1:197801712-198301712	0.7593947068706635	0.4723943395698339	0.1079350758256747
MR-link 2	7-methylxanthine	HMDB0001991	2-hydroxyglutarate	HMDB0059655	GCST90199754	GCST90199865	15:74777880-75578595	0.5430766190123879	0.2936854275271985	0.0644321204988483
MR-link 2	phenylalanine	HMDB0000159	hydroxy-n6,n6,n6-trimethyllysine*	HMDB01422	met-d-Phe	GCST90200240	2:211293055-211793055	-0.367117004953533	0.708550834032271	0.6043719407089094
MR-link 2	phenylalanine	HMDB0000159	hydroxy-n6,n6,n6-trimethyllysine*	HMDB01422	met-d-Phe	GCST90200240	6:17868392-18368392	-1.5934215733582997	1.0188741701309267	0.1178400727798967
MR-link 2	phenylalanine	HMDB0000159	hydroxy-n6,n6,n6-trimethyllysine*	HMDB01422	met-d-Phe	GCST90200240	11:57019429-57519429	-0.2705087219820419	0.375807453969019	0.4716440212591039
MR-link 2	phenylalanine	HMDB0000159	hydroxy-n6,n6,n6-trimethyllysine*	HMDB01422	met-d-Phe	GCST90200240	12:56671418-57171418	0.7862034421731977	0.8076265591154955	0.3303177853349823
MR-link 2	phenylalanine	HMDB0000159	hydroxy-n6,n6,n6-trimethyllysine*	HMDB01422	met-d-Phe	GCST90200240	12:102211009-102721004	0.286566611667977	0.3457047496293932	0.4071414426639672
MR-link 2	phenylalanine	HMDB0000159	hydroxy-n6,n6,n6-trimethyllysine*	HMDB01422	met-d-Phe	GCST90200240	12:102890425-104124563	-0.0607920530667048	0.0845470168881393	0.4721208941177274
MR-link 2	phenylalanine	HMDB0000159	hydroxy-n6,n6,n6-trimethyllysine*	HMDB01422	met-d-Phe	GCST90200240	12:104125826-104625826	-0.192280395364665	0.5352377162503894	0.7194133218399285
MR-link 2	phenylalanine	HMDB0000159	hydroxy-n6,n6,n6-trimethyllysine*	HMDB01422	met-d-Phe	GCST90200240	14:55161744-55661744	0.2003295200139441	0.3205663774549103	0.5320211503339574
MR-link 2	phenylalanine	HMDB0000159	hydroxy-n6,n6,n6-trimethyllysine*	HMDB01422	met-d-Phe	GCST90200240	14:55670870-56170870	0.9467620080639224	0.6357092950888548	0.1364083236083425
MR-link 2	phenylalanine	HMDB0000159	hydroxy-n6,n6,n6-trimethyllysine*	HMDB01422	met-d-Phe	GCST90200240	16:16004626-16504626	0.2886586626465356	0.6439846561236723	0.6539811400470845
MR-link 2	cystathionine	HMDB0000099	aspartate	HMDB0000191	GCST90200383	M15996	19:33152807-33652807	0.0411093047187481	0.2260861239255982	0.8557159154083807
MR-link 2	valine	HMDB0000883	citrulline	HMDB0000904	bioa_022	bioa_005	2:27492603-27992603	-1.4962158758704251	0.6194483278163283	0.0157179110300625
MR-link 2	valine	HMDB0000883	citrulline	HMDB0000904	bioa_022	bioa_005	2:64958074-65458074	-0.0401797255457482	0.1224625368916361	0.7428374913342096
MR-link 2	valine	HMDB0000883	citrulline	HMDB0000904	bioa_022	bioa_005	2:211173777-211673777	-1.3445245598970916	1.4022960824635688	0.3376584039457508
MR-link 2	valine	HMDB0000883	citrulline	HMDB0000904	bioa_022	bioa_005	4:88972827-89472827	0.140206731859028	0.0691630239839786	0.0426427766388071
MR-link 2	valine	HMDB0000883	citrulline	HMDB0000904	bioa_022	bioa_005	11:116381707-116882500	-0.0347328641568884	0.1674478484642016	0.8356779870646842
MR-link 2	valine	HMDB0000883	citrulline	HMDB0000904	bioa_022	bioa_005	12:56615040-57115040	-1.1533015228927874	0.4945254614826129	0.0196934429418212
MR-link 2	valine	HMDB0000883	citrulline	HMDB0000904	bioa_022	bioa_005	16:70059237-70559237	0.5297974137112285	0.2161687110560713	0.0142518729477806
MR-link 2	valine	HMDB0000883	citrulline	HMDB0000904	bioa_022	bioa_005	17:6883609-7383609	0.168543243954597	0.1686083679231929	0.3174974634368638
MR-link 2	valine	HMDB0000883	citrulline	HMDB0000904	bioa_022	bioa_005	17:40470632-40970632	-0.1372535721134952	0.6639314771943248	0.8362218822280718
MR-link 2	valine	HMDB0000883	citrulline	HMDB0000904	bioa_022	bioa_005	19:49114511-49614511	-0.4821621411447654	0.5518004133522889	0.3822282268205442
MR-link 2	theobromine	HMDB0002825	n-acetylaspartate (naa)	HMDB0000812	GCST90199644	GCST90199665	19:41121480-41621480	-0.2722571442855264	0.1782151945363101	0.1265901182534315
MR-link 2	glycine	HMDB0000123	inosine	HMDB0000195	met-d-Gly	GCST90200394	1:11606378-12106378	-1.168739951832493	1.0096085384992877	0.2470203911529825
MR-link 2	glycine	HMDB0000123	inosine	HMDB0000195	met-d-Gly	GCST90200394	1:75982013-76482013	0.1404834834796707	0.7038669275447553	0.8418027122864696
MR-link 2	glycine	HMDB0000123	inosine	HMDB0000195	met-d-Gly	GCST90200394	1:120004506-120504506	-1.6063093160661348	0.8005205742444317	0.0447943038376201
MR-link 2	glycine	HMDB0000123	inosine	HMDB0000195	met-d-Gly	GCST90200394	1:151589838-152089838	1.835212355579244	1.5282838530499203	0.229816325424489
MR-link 2	glycine	HMDB0000123	inosine	HMDB0000195	met-d-Gly	GCST90200394	2:165276338-165776338	-1.2149281046032625	0.7690472796097086	0.1141564848596592
MR-link 2	glycine	HMDB0000123	inosine	HMDB0000195	met-d-Gly	GCST90200394	2:208538752-212979649	-0.0347828630537165	0.0320619726727797	0.2779821276067515
MR-link 2	glycine	HMDB0000123	inosine	HMDB0000195	met-d-Gly	GCST90200394	2:226790540-227290540	0.5731312317229419	0.8884716813074951	0.5188783199788309
MR-link 2	glycine	HMDB0000123	inosine	HMDB0000195	met-d-Gly	GCST90200394	3:12110357-12610357	0.8947277254725847	0.7372149614612808	0.2248778878600528
MR-link 2	glycine	HMDB0000123	inosine	HMDB0000195	met-d-Gly	GCST90200394	3:48534270-49826414	-0.3739041998655321	0.8443128071509086	0.6578740008979463
MR-link 2	glycine	HMDB0000123	inosine	HMDB0000195	met-d-Gly	GCST90200394	3:125116791-126249375	0.2140324015302662	0.1975582811679644	0.2786359469010486
MR-link 2	glycine	HMDB0000123	inosine	HMDB0000195	met-d-Gly	GCST90200394	4:102676923-103438709	-0.2339091881110631	0.8793364403305294	0.7902342211817643
MR-link 2	glycine	HMDB0000123	inosine	HMDB0000195	met-d-Gly	GCST90200394	5:90005685-90505685	0.5573411926870302	0.7336596562054867	0.4474502667495671
MR-link 2	glycine	HMDB0000123	inosine	HMDB0000195	met-d-Gly	GCST90200394	5:131427047-131927047	-0.3858341711037631	1.3161263408568742	0.7694006855955293
MR-link 2	glycine	HMDB0000123	inosine	HMDB0000195	met-d-Gly	GCST90200394	6:131620261-132120261	-2.247182888016756	1.7281617809328895	0.1934874382894314
MR-link 2	glycine	HMDB0000123	inosine	HMDB0000195	met-d-Gly	GCST90200394	6:160518860-161018860	0.3283793233783135	0.7824992232682554	0.6747378656291283
MR-link 2	glycine	HMDB0000123	inosine	HMDB0000195	met-d-Gly	GCST90200394	7:55560073-56715237	-0.3120312755010328	0.3121777823928044	0.3175376777595888
MR-link 2	glycine	HMDB0000123	inosine	HMDB0000195	met-d-Gly	GCST90200394	8:8915380-9434231	-0.0297622672647315	0.2744385308237625	0.913640450043432
MR-link 2	glycine	HMDB0000123	inosine	HMDB0000195	met-d-Gly	GCST90200394	8:17169461-17669461	-0.4774443076319093	0.6776122172941287	0.4810603566389188
MR-link 2	glycine	HMDB0000123	inosine	HMDB0000195	met-d-Gly	GCST90200394	8:126212070-126756694	0.3732457344364793	0.3844320712844471	0.3315972537037692
MR-link 2	glycine	HMDB0000123	inosine	HMDB0000195	met-d-Gly	GCST90200394	9:5668443-7086536	-0.2067639951939957	0.2508997674480755	0.4098884085123575
MR-link 2	glycine	HMDB0000123	inosine	HMDB0000195	met-d-Gly	GCST90200394	11:8005408-8505408	-0.9882323275768424	1.1493392339972743	0.3898846907551778
MR-link 2	glycine	HMDB0000123	inosine	HMDB0000195	met-d-Gly	GCST90200394	12:115016-615016	-0.6855112396638949	0.8243408656516931	0.4056420392681449
MR-link 2	glycine	HMDB0000123	inosine	HMDB0000195	met-d-Gly	GCST90200394	12:21136493-21636493	0.2163639511087932	0.9800077701774996	0.8252654567553148
MR-link 2	glycine	HMDB0000123	inosine	HMDB0000195	met-d-Gly	GCST90200394	12:46468358-47667420	-0.3767421348179585	0.3790114715519267	0.3202167890518704
MR-link 2	glycine	HMDB0000123	inosine	HMDB0000195	met-d-Gly	GCST90200394	12:56615338-57115338	0.099936503936058	0.5521062319689594	0.8563600752809715
MR-link 2	glycine	HMDB0000123	inosine	HMDB0000195	met-d-Gly	GCST90200394	12:57516305-58016305	0.2257389977587751	0.6850355551810146	0.7417559703433572
MR-link 2	glycine	HMDB0000123	inosine	HMDB0000195	met-d-Gly	GCST90200394	12:59343804-59843804	-0.9736211602696198	0.9576350502033556	0.3092993436515981
MR-link 2	glycine	HMDB0000123	inosine	HMDB0000195	met-d-Gly	GCST90200394	13:50472895-50972895	-0.4780187909553111	1.807846944279469	0.7914614580049462
MR-link 2	glycine	HMDB0000123	inosine	HMDB0000195	met-d-Gly	GCST90200394	14:100551720-101051720	0.15252495121931	1.4602844256790135	0.9168132001859348
MR-link 2	glycine	HMDB0000123	inosine	HMDB0000195	met-d-Gly	GCST90200394	15:42451374-42951374	-0.3886888620589051	1.0567778992907746	0.7130181699919276
MR-link 2	glycine	HMDB0000123	inosine	HMDB0000195	met-d-Gly	GCST90200394	15:43028726-44613739	0.3241576243064336	0.7448074981301653	0.6634003057998836
MR-link 2	glycine	HMDB0000123	inosine	HMDB0000195	met-d-Gly	GCST90200394	15:58180763-58713267	0.5467141434904699	0.545470369827567	0.3162082896212461
MR-link 2	glycine	HMDB0000123	inosine	HMDB0000195	met-d-Gly	GCST90200394	16:79678196-80178196	0.5963290471142653	1.6413877751784434	0.716374937465545
MR-link 2	glycine	HMDB0000123	inosine	HMDB0000195	met-d-Gly	GCST90200394	16:80626853-81422810	-0.0463905587353105	0.2263908641959494	0.8376396579045683
MR-link 2	glycine	HMDB0000123	inosine	HMDB0000195	met-d-Gly	GCST90200394	17:45235982-45996386	0.1085124449956298	0.7630625783674017	0.8869169117446065
MR-link 2	glycine	HMDB0000123	inosine	HMDB0000195	met-d-Gly	GCST90200394	19:17984588-18484588	-0.2528792578030134	1.0551580874386444	0.8105937948012224
MR-link 2	glycine	HMDB0000123	paraxanthine	HMDB0001860	bioa_008	M18254	1:75967169-76725029	0.3095774120374527	0.3962818387851586	0.4346818471211713
MR-link 2	glycine	HMDB0000123	paraxanthine	HMDB0001860	bioa_008	M18254	1:120004506-120504506	-0.7812554248884336	0.541863639805307	0.1493606625686823
MR-link 2	glycine	HMDB0000123	paraxanthine	HMDB0001860	bioa_008	M18254	2:165258389-165758389	-0.5638225857685327	0.9595752818246592	0.5568174978904297
MR-link 2	glycine	HMDB0000123	paraxanthine	HMDB0001860	bioa_008	M18254	2:210575251-212439946	-0.0370967953494304	0.044185951240736	0.4011546506959323
MR-link 2	glycine	HMDB0000123	paraxanthine	HMDB0001860	bioa_008	M18254	3:125660381-126160381	-0.0491584065457189	0.2175461876636994	0.8212265605877733
MR-link 2	glycine	HMDB0000123	paraxanthine	HMDB0001860	bioa_008	M18254	4:186924683-187424683	0.6046367945369056	0.7847505553566241	0.4410135620800506
MR-link 2	glycine	HMDB0000123	paraxanthine	HMDB0001860	bioa_008	M18254	5:89976061-90476061	-0.649679316133311	0.7609874839289932	0.393253536124077
MR-link 2	glycine	HMDB0000123	paraxanthine	HMDB0001860	bioa_008	M18254	5:131494202-131994202	-1.0596468652525988	0.6055288246908428	0.0801264577867603
MR-link 2	glycine	HMDB0000123	paraxanthine	HMDB0001860	bioa_008	M18254	6:160525578-161025578	0.1120954030222618	0.6051365776205722	0.8530409217158247
MR-link 2	glycine	HMDB0000123	paraxanthine	HMDB0001860	bioa_008	M18254	7:55797215-56297215	-0.0487573483284854	0.5313733450851317	0.926890923041779
MR-link 2	glycine	HMDB0000123	paraxanthine	HMDB0001860	bioa_008	M18254	8:8933358-9433358	-0.2205741283761181	0.2229659962938859	0.3225298354556156
MR-link 2	glycine	HMDB0000123	paraxanthine	HMDB0001860	bioa_008	M18254	8:126232077-126732077	0.3613932935391332	0.3259042836644689	0.2674759273238846
MR-link 2	glycine	HMDB0000123	paraxanthine	HMDB0001860	bioa_008	M18254	9:5720079-6894932	0.0924320193801446	0.2032249477210032	0.649234319873877
MR-link 2	glycine	HMDB0000123	paraxanthine	HMDB0001860	bioa_008	M18254	9:135887106-136387106	0.6406682241891319	0.439879862476259	0.1452649972961433
MR-link 2	glycine	HMDB0000123	paraxanthine	HMDB0001860	bioa_008	M18254	10:64798306-65575478	-0.0908252391367321	0.6469866943713306	0.888358236320455
MR-link 2	glycine	HMDB0000123	paraxanthine	HMDB0001860	bioa_008	M18254	12:46859387-47359387	0.6484472319159809	0.3968900758976341	0.1022964990878725
MR-link 2	glycine	HMDB0000123	paraxanthine	HMDB0001860	bioa_008	M18254	12:56611458-57111458	0.3537592953968828	0.62766031045555	0.5730156018963599
MR-link 2	glycine	HMDB0000123	paraxanthine	HMDB0001860	bioa_008	M18254	15:58217095-58717095	0.986800490367327	0.5553093586532929	0.0755635704501166
MR-link 2	glycine	HMDB0000123	paraxanthine	HMDB0001860	bioa_008	M18254	16:80861176-81361176	0.269504740953118	0.2189354240042409	0.2183310062069829
MR-link 2	glycine	HMDB0000123	paraxanthine	HMDB0001860	bioa_008	M18254	17:45188952-45974996	-0.087359586901976	1.006842983676085	0.9308576332811952
MR-link 2	glycine	HMDB0000123	paraxanthine	HMDB0001860	bioa_008	M18254	19:17984588-18484588	-0.3396289292895977	0.5846683530106533	0.5613135206784692
MR-link 2	myo-inositol	HMDB0000211	ornithine	HMDB0000214	M19934	bioa_014	16:24681798-25181798	0.0100244368516883	0.0620765925800098	0.8717114461543924
MR-link 2	myo-inositol	HMDB0000211	ornithine	HMDB0000214	M19934	bioa_014	19:18368867-18868867	0.0748027625857842	0.0688836835491858	0.2775105789466929
MR-link 2	glycine	HMDB0000123	tyrosine	HMDB0000158	GCST90200707	GCST90200427	1:75967169-76467169	0.1124340259246362	0.208991615549657	0.5905884890626607
MR-link 2	glycine	HMDB0000123	tyrosine	HMDB0000158	GCST90200707	GCST90200427	2:211036896-212058697	-0.0559835436879986	0.0290714172334615	0.0541387689717352
MR-link 2	glycine	HMDB0000123	tyrosine	HMDB0000158	GCST90200707	GCST90200427	3:125659669-126159669	0.1842701749217181	0.1728790840141993	0.286473139688006
MR-link 2	glycine	HMDB0000123	tyrosine	HMDB0000158	GCST90200707	GCST90200427	9:6290540-6790540	0.1980743167484682	0.1620995032942744	0.2217339345167214
MR-link 2	orotate	HMDB0000226	choline phosphate	HMDB0001565	GCST90200392	GCST90200363	3:123305909-124961335	0.0491967116203861	0.0324405630534561	0.1293883147204949
MR-link 2	orotate	HMDB0000226	choline phosphate	HMDB0001565	GCST90200392	GCST90200363	7:32831514-33590783	0.0387725526639073	0.0577865498307793	0.5022450284849664
MR-link 2	pantothenate	HMDB0000210	arachidonate (20:4n6)	HMDB0001043	M01508	GCST90200358	2:27200724-27700724	0.1019501432207008	0.2637309787206806	0.6990755290507239
MR-link 2	eicosapentaenoate (epa; 20:5n3)	HMDB0001999	lactate	HMDB0000190	M18467	met-d-Lactate	11:61330635-61830635	-0.0561986295381044	0.0259456192043932	0.0303099548531795
MR-link 2	valine	HMDB0000883	dehydroepiandrosterone sulfate (dhea-s)	HMDB0001032	met-d-Val	M32425	2:27480940-28253616	-0.9821262099137144	0.4787609670859565	0.0402288297538035
MR-link 2	valine	HMDB0000883	dehydroepiandrosterone sulfate (dhea-s)	HMDB0001032	met-d-Val	M32425	2:64975088-65475088	0.4572055948446248	0.3460177788507975	0.1863895027884336
MR-link 2	valine	HMDB0000883	dehydroepiandrosterone sulfate (dhea-s)	HMDB0001032	met-d-Val	M32425	2:165251927-165751927	-0.217880830267899	0.4707412827455912	0.6434745880245092
MR-link 2	valine	HMDB0000883	dehydroepiandrosterone sulfate (dhea-s)	HMDB0001032	met-d-Val	M32425	2:226858446-227358446	-1.3966716863942312	0.8854122833345484	0.1146977108403805
MR-link 2	valine	HMDB0000883	dehydroepiandrosterone sulfate (dhea-s)	HMDB0001032	met-d-Val	M32425	3:135701113-136578270	0.8615244594732272	0.8041094730881322	0.2839887353266597
MR-link 2	valine	HMDB0000883	dehydroepiandrosterone sulfate (dhea-s)	HMDB0001032	met-d-Val	M32425	4:88882515-89510546	0.0755661081256399	0.1252991297437185	0.5464517068052045
MR-link 2	valine	HMDB0000883	dehydroepiandrosterone sulfate (dhea-s)	HMDB0001032	met-d-Val	M32425	12:56199875-57115338	0.2206285250994722	0.435357362158781	0.6123122194114723
MR-link 2	valine	HMDB0000883	dehydroepiandrosterone sulfate (dhea-s)	HMDB0001032	met-d-Val	M32425	12:122278263-122778263	0.0013721531482213	0.5520883115827431	0.998016950074996
MR-link 2	valine	HMDB0000883	dehydroepiandrosterone sulfate (dhea-s)	HMDB0001032	met-d-Val	M32425	16:69315747-70918195	-0.2885718486566908	0.2752231459437702	0.2944076662764687
MR-link 2	valine	HMDB0000883	dehydroepiandrosterone sulfate (dhea-s)	HMDB0001032	met-d-Val	M32425	17:6935779-7435779	0.1240733486554107	0.4579433713865938	0.7864402505039038
MR-link 2	valine	HMDB0000883	dehydroepiandrosterone sulfate (dhea-s)	HMDB0001032	met-d-Val	M32425	17:79384062-79884062	0.2194337239109625	0.9637965314192114	0.8198978212525041
MR-link 2	valine	HMDB0000883	dehydroepiandrosterone sulfate (dhea-s)	HMDB0001032	met-d-Val	M32425	19:49050431-49611255	-0.1746684022600144	0.4788230685304466	0.7152704542396209
MR-link 2	valine	HMDB0000883	dehydroepiandrosterone sulfate (dhea-s)	HMDB0001032	met-d-Val	M32425	22:18665347-19165347	0.0176292389169119	0.5589632847136903	0.9748395533067274
MR-link 2	uridine	HMDB0000296	s-1-pyrroline-5-carboxylate	HMDB0001301	GCST90200407	GCST90200381	1:20666238-21166238	0.1430801048318966	0.140768070439402	0.3094273201000851
MR-link 2	uridine	HMDB0000296	s-1-pyrroline-5-carboxylate	HMDB0001301	GCST90200407	GCST90200381	7:47877194-48377194	0.0779909221950682	0.2201210324868233	0.7231071217971731
MR-link 2	uridine	HMDB0000296	s-1-pyrroline-5-carboxylate	HMDB0001301	GCST90200407	GCST90200381	22:50686035-51186035	-0.0826017411378393	0.1572107623578402	0.5992909774164794
MR-link 2	leucine	HMDB0000687	glycochenodeoxycholate	HMDB0000637	bioa_011	GCST90200342	2:27480940-27980940	-0.427714464327769	0.4063819686708604	0.292573096617719
MR-link 2	leucine	HMDB0000687	glycochenodeoxycholate	HMDB0000637	bioa_011	GCST90200342	4:88972827-89472827	0.1004730181357807	0.176741795684905	0.5697135295523877
MR-link 2	leucine	HMDB0000687	glycochenodeoxycholate	HMDB0000637	bioa_011	GCST90200342	11:116336283-116883862	-0.1428806197811383	0.4476514676597118	0.7495913359811777
MR-link 2	leucine	HMDB0000687	glycochenodeoxycholate	HMDB0000637	bioa_011	GCST90200342	15:58477325-58977325	-0.4081905756690724	0.5637349401401616	0.4690151193289767
MR-link 2	leucine	HMDB0000687	glycochenodeoxycholate	HMDB0000637	bioa_011	GCST90200342	16:70059237-70559237	0.2378495992532934	0.4637139755453991	0.6080051300226552
MR-link 2	threonine	HMDB0000167	glucose	HMDB0000122	bioa_019	M20489	2:27191397-28253174	0.2518826874269964	0.1656562917902388	0.1283818783647343
MR-link 2	threonine	HMDB0000167	glucose	HMDB0000122	bioa_019	M20489	6:126521687-127323798	0.3326075287066498	0.3787330297022578	0.3798292007416692
MR-link 2	threonine	HMDB0000167	glucose	HMDB0000122	bioa_019	M20489	8:74631674-75131674	-0.2578408006131967	0.2058258633481176	0.2103100566738377
MR-link 2	threonine	HMDB0000167	glucose	HMDB0000122	bioa_019	M20489	12:46636543-47464292	0.304869704558435	0.1691108912797378	0.0714227983989501
MR-link 2	threonine	HMDB0000167	glucose	HMDB0000122	bioa_019	M20489	12:56615040-57115040	0.1178718546370166	0.2430396313005877	0.6276832526826375
MR-link 2	threonine	HMDB0000167	glucose	HMDB0000122	bioa_019	M20489	12:59727701-60227701	-0.0435563675740681	0.374749464599338	0.907471874250992
MR-link 2	threonine	HMDB0000167	glucose	HMDB0000122	bioa_019	M20489	16:1654524-2154524	0.3820499403582963	0.2546374777039987	0.1335190863962292
MR-link 2	threonine	HMDB0000167	glucose	HMDB0000122	bioa_019	M20489	20:42792364-43292364	0.4470507421072202	0.4700638694095038	0.3415827752526022
MR-link 2	sphingosine 1-phosphate	HMDB0000277	serine	HMDB0000187	GCST90199657	M32315	17:74160792-74684003	0.3512487586721242	0.1895033932693089	0.0638075379291748
MR-link 2	ornithine	HMDB0000214	paraxanthine	HMDB0001860	bioa_014	M18254	2:219037276-219805573	0.1261901011142127	0.3360046529462195	0.7072436041566776
MR-link 2	ornithine	HMDB0000214	paraxanthine	HMDB0001860	bioa_014	M18254	4:144415809-145209327	0.1670926502538403	0.3187497023805855	0.600130590843478
MR-link 2	ornithine	HMDB0000214	paraxanthine	HMDB0001860	bioa_014	M18254	6:131638147-132138147	0.2322341602546535	0.2069272196915208	0.261735436961504
MR-link 2	ornithine	HMDB0000214	paraxanthine	HMDB0001860	bioa_014	M18254	9:135887106-136387106	0.3549527048243742	0.3269253919758796	0.277598465269005
MR-link 2	ornithine	HMDB0000214	paraxanthine	HMDB0001860	bioa_014	M18254	10:97138162-97638162	0.2697093893212235	0.3580536006837779	0.4512904451958184
MR-link 2	ornithine	HMDB0000214	paraxanthine	HMDB0001860	bioa_014	M18254	12:46964292-47464292	0.0917472312202191	0.2515818025000049	0.7153491635388503
MR-link 2	ornithine	HMDB0000214	paraxanthine	HMDB0001860	bioa_014	M18254	12:132819894-133319894	0.4710600280064478	0.4949283064626272	0.3412114733045201
MR-link 2	ornithine	HMDB0000214	paraxanthine	HMDB0001860	bioa_014	M18254	16:68152686-68652686	0.1843887596471022	0.3389607876325771	0.5864534687274785
MR-link 2	ornithine	HMDB0000214	paraxanthine	HMDB0001860	bioa_014	M18254	19:12789284-13289284	-0.1955414685727565	0.2614290274702967	0.4544773327122813
MR-link 2	4-acetamidobutanoate	HMDB0003681	allantoin	HMDB0000462	GCST90200311	M01107	8:18005709-18505709	-0.0210883672199386	0.0712583139122644	0.767273954509087
MR-link 2	glycochenodeoxycholate	HMDB0000637	cystine	HMDB0000192	M32346	M31454	6:156877825-157377825	0.0798309141263295	0.48655752031859	0.8696737379528399
MR-link 2	creatine	HMDB0000064	adenosine 5'-diphosphate (adp)	HMDB0001341	GCST90200323	GCST90200355	2:211290507-211790507	-0.1016220600235197	0.103382508534583	0.3256214630815695
MR-link 2	creatine	HMDB0000064	adenosine 5'-diphosphate (adp)	HMDB0001341	GCST90200323	GCST90200355	15:45404327-45904327	0.0450841694971162	0.1944140874929459	0.8166175118868886
MR-link 2	sarcosine	HMDB0000271	phenylpyruvate	HMDB0000205	bioa_031	GCST90200365	1:157842259-158342259	0.5527038672818081	0.519859315674404	0.2877004699496521
MR-link 2	sarcosine	HMDB0000271	phenylpyruvate	HMDB0000205	bioa_031	GCST90200365	9:136282183-136851769	-0.0250043174640296	0.1225083944551342	0.8382730953019226
MR-link 2	phosphate	HMDB0001429	docosahexaenoate (dha; 22:6n3)	HMDB0002183	GCST90200393	GCST90199651	1:21570042-22070042	0.0166142513887236	0.1642039370155829	0.9194071037932644
MR-link 2	inositol 1-phosphate (i1p)	HMDB0000213	3,7-dimethylurate	HMDB0001982	M01481	GCST90199755	1:5349333-5849333	0.0		1.0
MR-link 2	inositol 1-phosphate (i1p)	HMDB0000213	3,7-dimethylurate	HMDB0001982	M01481	GCST90199755	4:31607204-32397858	-0.0509571386945119	0.0861514381203093	0.5541966276052441
MR-link 2	inositol 1-phosphate (i1p)	HMDB0000213	3,7-dimethylurate	HMDB0001982	M01481	GCST90199755	4:66148855-66648855	-0.0924950148871656	0.1455874191336992	0.5252178700220154
MR-link 2	inositol 1-phosphate (i1p)	HMDB0000213	3,7-dimethylurate	HMDB0001982	M01481	GCST90199755	10:114775621-115275621	0.1643609690202779	0.1223356894346705	0.1791022695903734
MR-link 2	inositol 1-phosphate (i1p)	HMDB0000213	3,7-dimethylurate	HMDB0001982	M01481	GCST90199755	12:62771708-63271708	-0.0771522698299608	0.1586184256778946	0.6266823947425046
MR-link 2	inositol 1-phosphate (i1p)	HMDB0000213	3,7-dimethylurate	HMDB0001982	M01481	GCST90199755	15:77060646-77560646	0.0697823556573457	0.1282463364395359	0.5863537526047966
MR-link 2	3-hydroxybutyrate (bhba)	HMDB0000011	isoleucine	HMDB0000172	met-d-bOHbutyrate	met-d-Ile	1:230050269-230550269	0.1592581796468813	0.2008854878401598	0.4279054812338715
MR-link 2	3-hydroxybutyrate (bhba)	HMDB0000011	isoleucine	HMDB0000172	met-d-bOHbutyrate	met-d-Ile	5:41452897-42471829	-0.0302443816885454	0.1058245236454353	0.7750332418911621
MR-link 2	3-hydroxybutyrate (bhba)	HMDB0000011	isoleucine	HMDB0000172	met-d-bOHbutyrate	met-d-Ile	8:8059014-8559014	0.4193957555649967	0.2139940524462962	0.0500135918445374
MR-link 2	3-hydroxybutyrate (bhba)	HMDB0000011	isoleucine	HMDB0000172	met-d-bOHbutyrate	met-d-Ile	8:8580720-9433358	0.2591752324688202	0.1416987861053713	0.0673909895454289
MR-link 2	3-hydroxybutyrate (bhba)	HMDB0000011	isoleucine	HMDB0000172	met-d-bOHbutyrate	met-d-Ile	8:9546321-10530228	0.2290446215858855	0.176244142585234	0.1937425088784247
MR-link 2	3-hydroxybutyrate (bhba)	HMDB0000011	isoleucine	HMDB0000172	met-d-bOHbutyrate	met-d-Ile	8:10591858-11909109	0.4008302182818785	0.1556857371632143	0.0100352867700018
MR-link 2	3-hydroxybutyrate (bhba)	HMDB0000011	isoleucine	HMDB0000172	met-d-bOHbutyrate	met-d-Ile	9:107339744-107915739	0.1878671197341716	0.1075112364481554	0.0805647768483903
MR-link 2	3-hydroxybutyrate (bhba)	HMDB0000011	isoleucine	HMDB0000172	met-d-bOHbutyrate	met-d-Ile	10:113694271-114194271	0.1480227705280772	0.1286943657642419	0.2500662704771168
MR-link 2	3-hydroxybutyrate (bhba)	HMDB0000011	isoleucine	HMDB0000172	met-d-bOHbutyrate	met-d-Ile	11:116451535-117240760	0.1350308496866798	0.1603855860527135	0.3998361652256724
MR-link 2	3-hydroxybutyrate (bhba)	HMDB0000011	isoleucine	HMDB0000172	met-d-bOHbutyrate	met-d-Ile	12:121153724-121653724	-0.1913169850991136	0.206153653853448	0.3533914804497758
MR-link 2	3-hydroxybutyrate (bhba)	HMDB0000011	isoleucine	HMDB0000172	met-d-bOHbutyrate	met-d-Ile	12:122375755-122875755	0.3743030632231019	0.2097562690695862	0.0743478720377919
MR-link 2	3-hydroxybutyrate (bhba)	HMDB0000011	isoleucine	HMDB0000172	met-d-bOHbutyrate	met-d-Ile	14:94393207-95094947	0.0107467512413305	0.1138517880261889	0.9247973988739414
MR-link 2	3-hydroxybutyrate (bhba)	HMDB0000011	isoleucine	HMDB0000172	met-d-bOHbutyrate	met-d-Ile	15:58430643-58980498	0.2603693639370159	0.1235291379885931	0.0350520430323208
MR-link 2	3-hydroxybutyrate (bhba)	HMDB0000011	isoleucine	HMDB0000172	met-d-bOHbutyrate	met-d-Ile	16:71899923-73042963	0.0851453755668802	0.1112572947852896	0.4440920257972072
MR-link 2	3-hydroxybutyrate (bhba)	HMDB0000011	isoleucine	HMDB0000172	met-d-bOHbutyrate	met-d-Ile	17:6935779-7435779	1.0548314228594269	0.2240397201030614	2.498721872969216e-06
MR-link 2	3-hydroxybutyrate (bhba)	HMDB0000011	isoleucine	HMDB0000172	met-d-bOHbutyrate	met-d-Ile	19:45161941-45661941	-0.2475188449138282	0.1026548307589808	0.0159011812403334
MR-link 2	betaine	HMDB0000043	glycerol	HMDB0000131	GCST90200425	GCST90200325	2:211290507-211790507	-0.1618139748688599	0.1534000224238196	0.2914940484955146
MR-link 2	betaine	HMDB0000043	glycerol	HMDB0000131	GCST90200425	GCST90200325	5:78081434-78907016	-0.0091227148644918	0.0585817019181829	0.8762487229197544
MR-link 2	betaine	HMDB0000043	glycerol	HMDB0000131	GCST90200425	GCST90200325	6:160264283-160825366	0.0760875147730452	0.0943844888953225	0.4201596688670599
