## Supplementary material for "MR-link-2: pleiotropy robust *cis* Mendelian randomization validated in four independent gold-standard datasets of causality": Table S6 in tab separated txt.gz format: supplementary_table_6_regional_mr_results.txt (part 64 of 280)

method	exposure name	exposure hmdb_id	outcome name	outcome hmdb_id	exposure accession	outcome accession	associated region	alpha estimate	se(alpha)	P(alpha)	ivs in region
MR-link 2	betaine	HMDB0000043	glycerol	HMDB0000131	GCST90200425	GCST90200325	12:68601-568601	-0.1050244429488488	0.0735495303913473	0.1533086339184364
MR-link 2	betaine	HMDB0000043	glycerol	HMDB0000131	GCST90200425	GCST90200325	17:17178278-17678278	-0.0311519492867066	0.2080933237303914	0.8809998722321035
MR-link 2	betaine	HMDB0000043	glycerol	HMDB0000131	GCST90200425	GCST90200325	21:44165982-44665982	-0.2494681491120458	0.1878764140779066	0.1842339041292736
MR-link 2	citrulline	HMDB0000904	thyroxine	HMDB0000248	GCST90200403	GCST90200293	2:211084708-211584708	-0.0801710961082835	0.1444696094519469	0.5789398151265288
MR-link 2	citrulline	HMDB0000904	thyroxine	HMDB0000248	GCST90200403	GCST90200293	9:133044244-133573675	0.1814612269961193	0.1647573154705028	0.270729154509445
MR-link 2	biliverdin	HMDB0001008	myo-inositol	HMDB0000211	M02137	GCST90200401	2:234046650-234918570	0.0002557780252473	0.03173676936944	0.9935696313102425
MR-link 2	5-methylthioadenosine (mta)	HMDB0001173	anthranilate	HMDB0001123	GCST90200359	GCST90200324	2:211290507-211790507	0.3612514035636758	0.2256380513379166	0.1093721256981698
MR-link 2	5-methylthioadenosine (mta)	HMDB0001173	anthranilate	HMDB0001123	GCST90200359	GCST90200324	6:149659491-150411114	0.2112922264180368	0.2225942345586264	0.3425056999836249
MR-link 2	5-methylthioadenosine (mta)	HMDB0001173	anthranilate	HMDB0001123	GCST90200359	GCST90200324	6:160319068-160819068	0.6687828568408891	0.2595125565365924	0.0099640844728707
MR-link 2	5-methylthioadenosine (mta)	HMDB0001173	anthranilate	HMDB0001123	GCST90200359	GCST90200324	16:16009596-16509596	0.1666460411535728	0.5910367750191553	0.7779776689639288
MR-link 2	citrulline	HMDB0000904	histidine	HMDB0000177	bioa_005	bioa_009	2:211099261-211599261	0.1557522225834668	0.1255535626225327	0.2147815990780804
MR-link 2	citrulline	HMDB0000904	histidine	HMDB0000177	bioa_005	bioa_009	8:10310878-10810878	0.0265758867793668	0.0839050113483294	0.7514425815390036
MR-link 2	citrulline	HMDB0000904	histidine	HMDB0000177	bioa_005	bioa_009	8:11437159-11937159	0.0405587735037399	0.105255873864512	0.699989224085436
MR-link 2	citrulline	HMDB0000904	histidine	HMDB0000177	bioa_005	bioa_009	9:133044244-133627617	0.0256231297015476	0.0380668232764294	0.5008778090199288
MR-link 2	citrulline	HMDB0000904	histidine	HMDB0000177	bioa_005	bioa_009	9:135893372-136393372	0.4759260245911342	0.1592593692259802	0.0028046919268022
MR-link 2	citrulline	HMDB0000904	histidine	HMDB0000177	bioa_005	bioa_009	10:97138579-97638579	0.003462300919512	0.0811235479151963	0.9659571347413172
MR-link 2	citrulline	HMDB0000904	histidine	HMDB0000177	bioa_005	bioa_009	17:9542768-10042768	-0.0674315372726191	0.0735233107507017	0.3590666599717947
MR-link 2	urate	HMDB0000289	n-stearoyl-sphingosine (d18:1/18:0)*	HMDB0004950	M01604	GCST90200341	4:9676051-10553081	0.0131809056981986	0.0418107766244818	0.7525707851419263
MR-link 2	biliverdin	HMDB0001008	allantoin	HMDB0000462	GCST90200706	GCST90200286	2:233898737-234978158	-0.0676227748146188	0.0257583063545034	0.0086577656001569
MR-link 2	biliverdin	HMDB0001008	allantoin	HMDB0000462	GCST90200706	GCST90200286	12:21102315-21602315	-0.1211126381428601	0.1411296669135654	0.390800977895973
MR-link 2	pyruvate	HMDB0000243	isoleucine	HMDB0000172	met-d-Pyruvate	M01125	1:154991807-156271079	0.0978169999960349	0.3769147928365227	0.7952339033901532
MR-link 2	pyruvate	HMDB0000243	isoleucine	HMDB0000172	met-d-Pyruvate	M01125	1:207429229-207929229	0.1208394679268084	0.7546491299082142	0.8727812761920019
MR-link 2	pyruvate	HMDB0000243	isoleucine	HMDB0000172	met-d-Pyruvate	M01125	2:27480940-28253616	1.6414402906967287	0.7327891114560461	0.0250915712936451
MR-link 2	pyruvate	HMDB0000243	isoleucine	HMDB0000172	met-d-Pyruvate	M01125	2:60468043-60968043	0.3932649519124107	0.6015477696489856	0.5132695663653435
MR-link 2	pyruvate	HMDB0000243	isoleucine	HMDB0000172	met-d-Pyruvate	M01125	2:173097338-173854224	-0.1946951718702206	0.2186576838949863	0.3732453241880489
MR-link 2	pyruvate	HMDB0000243	isoleucine	HMDB0000172	met-d-Pyruvate	M01125	3:56611222-57111222	-0.0225876736977321	0.4872028841513282	0.9630217667502852
MR-link 2	pyruvate	HMDB0000243	isoleucine	HMDB0000172	met-d-Pyruvate	M01125	5:131157493-131957429	-0.2895305072454949	0.4795648326581507	0.5460192401590767
MR-link 2	pyruvate	HMDB0000243	isoleucine	HMDB0000172	met-d-Pyruvate	M01125	8:106322270-106822270	-0.5573664993533682	0.6032938882295065	0.3555528175828998
MR-link 2	pyruvate	HMDB0000243	isoleucine	HMDB0000172	met-d-Pyruvate	M01125	9:135611502-136391870	-0.6836461091657279	0.4613313104193169	0.1383673433286137
MR-link 2	pyruvate	HMDB0000243	isoleucine	HMDB0000172	met-d-Pyruvate	M01125	10:2869150-3388009	0.2938628748392538	0.2002981710621976	0.1423414833221212
MR-link 2	pyruvate	HMDB0000243	isoleucine	HMDB0000172	met-d-Pyruvate	M01125	11:56961646-57461646	-0.8555834841881639	0.8226624187089776	0.2983316731283033
MR-link 2	pyruvate	HMDB0000243	isoleucine	HMDB0000172	met-d-Pyruvate	M01125	12:48145900-49077761	-0.0421969251417073	0.2019134621525991	0.8344597927128901
MR-link 2	pyruvate	HMDB0000243	isoleucine	HMDB0000172	met-d-Pyruvate	M01125	16:69379588-70929689	-0.2663163776704397	0.3707288283234169	0.4725359812036557
MR-link 2	pyruvate	HMDB0000243	isoleucine	HMDB0000172	met-d-Pyruvate	M01125	18:43532791-44032791	0.9927295377136084	0.8763961293860603	0.2573231736933655
MR-link 2	pyruvate	HMDB0000243	isoleucine	HMDB0000172	met-d-Pyruvate	M01125	21:45449580-45972811	-0.3973628380251361	0.3383819130300602	0.2402737502474158
MR-link 2	glutamine	HMDB0000641	flavin adenine dinucleotide (fad)	HMDB0001248	bioa_006	GCST90200376	2:27200724-28253174	-0.2601751549878247	0.2943861270726218	0.3768102463107938
MR-link 2	glutamine	HMDB0000641	flavin adenine dinucleotide (fad)	HMDB0001248	bioa_006	GCST90200376	2:191299636-192089976	0.2963194675501591	0.3711175778176677	0.4246084010844262
MR-link 2	glutamine	HMDB0000641	flavin adenine dinucleotide (fad)	HMDB0001248	bioa_006	GCST90200376	6:20469561-20969561	0.7079380905648721	1.0730984754911972	0.5094373790216031
MR-link 2	glutamine	HMDB0000641	flavin adenine dinucleotide (fad)	HMDB0001248	bioa_006	GCST90200376	7:72732874-73232874	-0.9099655453953732	0.5530401928466098	0.0998898790513583
MR-link 2	glutamine	HMDB0000641	flavin adenine dinucleotide (fad)	HMDB0001248	bioa_006	GCST90200376	8:134082558-134582558	0.9240222014220748	0.9728099064478496	0.3421891487224682
MR-link 2	glutamine	HMDB0000641	flavin adenine dinucleotide (fad)	HMDB0001248	bioa_006	GCST90200376	9:4032942-4532942	-0.9891353279170676	0.7185240736922058	0.1686294552039464
MR-link 2	glutamine	HMDB0000641	flavin adenine dinucleotide (fad)	HMDB0001248	bioa_006	GCST90200376	10:64798306-65565800	0.9171145436590932	0.7724793290858567	0.2351349146944287
MR-link 2	glutamine	HMDB0000641	flavin adenine dinucleotide (fad)	HMDB0001248	bioa_006	GCST90200376	10:99109412-99609412	-0.0957220022272088	0.2889992949511091	0.7404792139215914
MR-link 2	glutamine	HMDB0000641	flavin adenine dinucleotide (fad)	HMDB0001248	bioa_006	GCST90200376	12:46679007-47711183	0.4658944208497327	0.2669526173313598	0.0809443819475153
MR-link 2	glutamine	HMDB0000641	flavin adenine dinucleotide (fad)	HMDB0001248	bioa_006	GCST90200376	12:56615040-57375879	-0.1767577000270196	0.1039253145263062	0.0889777927768518
MR-link 2	glutamine	HMDB0000641	flavin adenine dinucleotide (fad)	HMDB0001248	bioa_006	GCST90200376	12:59344212-60165849	-0.0923400339596697	0.4440099721507272	0.8352536577961699
MR-link 2	glutamine	HMDB0000641	flavin adenine dinucleotide (fad)	HMDB0001248	bioa_006	GCST90200376	14:100594368-101094368	-0.6565328485099916	0.6626684435915609	0.3218120270159295
MR-link 2	glutamine	HMDB0000641	flavin adenine dinucleotide (fad)	HMDB0001248	bioa_006	GCST90200376	15:58477325-58977325	-0.9344739049546242	0.7877334947451042	0.2355110331474904
MR-link 2	creatinine	HMDB0000562	n-acetylornithine	HMDB0003357	M00513	bioa_023	7:23845366-24345366	0.1281743808638746	0.1762741175136144	0.4671456908029778
MR-link 2	kynurenine	HMDB0000684	sphingosine 1-phosphate	HMDB0000277	bioa_027	GCST90199657	1:241473615-241973615	0.0612433372301323	0.2505245939606604	0.80687428404138
MR-link 2	kynurenine	HMDB0000684	sphingosine 1-phosphate	HMDB0000277	bioa_027	GCST90199657	5:176563404-177063404	-0.0144768039394603	0.3332219695773118	0.9653468654087868
MR-link 2	kynurenine	HMDB0000684	sphingosine 1-phosphate	HMDB0000277	bioa_027	GCST90199657	8:39556267-40056267	-0.1155945758241062	0.1571390858051318	0.4619622916551195
MR-link 2	kynurenine	HMDB0000684	sphingosine 1-phosphate	HMDB0000277	bioa_027	GCST90199657	12:111634608-113433486	0.2912340991510698	0.1652769049344427	0.0780527457420801
MR-link 2	kynurenine	HMDB0000684	sphingosine 1-phosphate	HMDB0000277	bioa_027	GCST90199657	16:87568569-88128476	0.0032656511753405	0.0840662316089786	0.969013033773536
MR-link 2	n-stearoyl-sphingosine (d18:1/18:0)*	HMDB0004950	citrulline	HMDB0000904	GCST90200341	bioa_005	10:64645010-65401382	-0.143206425987024	0.0958784518245098	0.1352737339651505
MR-link 2	n-stearoyl-sphingosine (d18:1/18:0)*	HMDB0004950	citrulline	HMDB0000904	GCST90200341	bioa_005	14:63982220-64482220	0.0096910208100888	0.0964648936436411	0.9199778405720752
MR-link 2	n-stearoyl-sphingosine (d18:1/18:0)*	HMDB0004950	citrulline	HMDB0000904	GCST90200341	bioa_005	18:55052269-55552269	0.0046322450191028	0.0880762453454194	0.958055732641522
MR-link 2	flavin adenine dinucleotide (fad)	HMDB0001248	alpha-tocopherol	HMDB0001893	GCST90200376	GCST90200302	2:69949756-70738470	0.0805554476883932	0.0412788131641202	0.0509980459123871
MR-link 2	pantothenate	HMDB0000210	n-stearoyl-sphingosine (d18:1/18:0)*	HMDB0004950	GCST90200279	GCST90200341	1:199230515-199730515	0.3060882324823913	0.2444374150810557	0.2104914798613271
MR-link 2	eicosapentaenoate (epa; 20:5n3)	HMDB0001999	5-methylthioadenosine (mta)	HMDB0001173	GCST90200349	GCST90200359	11:61319830-61819830	-0.1403109558210533	0.0783268754349834	0.0732369270550956
MR-link 2	isoursodeoxycholate	HMDB0000686	pyruvate	HMDB0000243	GCST90199892	GCST90200430	5:35715970-36215970	-0.0042195230415553	0.2299625743954406	0.9853606466486492
MR-link 2	4-acetamidobutanoate	HMDB0003681	dehydroepiandrosterone sulfate (dhea-s)	HMDB0001032	GCST90200311	GCST90199673	8:18005709-18505709	0.0363067056241883	0.0593219313956185	0.5405189803415922
MR-link 2	4-acetamidobutanoate	HMDB0003681	dehydroepiandrosterone sulfate (dhea-s)	HMDB0001032	GCST90200311	GCST90199673	22:50435332-50935332	-0.5254632250959517	0.3500470804393303	0.1333241191703076
MR-link 2	histidine	HMDB0000177	isoleucine	HMDB0000172	bioa_009	met-d-Ile	2:27492603-27992603	-1.1054347147010477	0.2453419213087047	6.615751893317309e-06
MR-link 2	histidine	HMDB0000177	isoleucine	HMDB0000172	bioa_009	met-d-Ile	2:211331245-211831245	0.2477396569309423	0.1229967608066463	0.0439888969487814
MR-link 2	histidine	HMDB0000177	isoleucine	HMDB0000172	bioa_009	met-d-Ile	3:186208322-186708322	0.0749413365922273	0.0991283408956339	0.4496473154349057
MR-link 2	histidine	HMDB0000177	isoleucine	HMDB0000172	bioa_009	met-d-Ile	4:186893802-187393802	-0.0124989156999286	0.0631312260837175	0.8430582880780554
MR-link 2	histidine	HMDB0000177	isoleucine	HMDB0000172	bioa_009	met-d-Ile	8:145389726-145889726	-0.3578314961140132	0.1842951180058552	0.0521828509503315
MR-link 2	histidine	HMDB0000177	isoleucine	HMDB0000172	bioa_009	met-d-Ile	9:135904304-136404304	-0.3123011032503424	0.1596561576743785	0.050455076891828
MR-link 2	histidine	HMDB0000177	isoleucine	HMDB0000172	bioa_009	met-d-Ile	12:56615040-57115040	0.4798741285156086	0.275002367513398	0.0809880356456788
MR-link 2	histidine	HMDB0000177	isoleucine	HMDB0000172	bioa_009	met-d-Ile	12:96083535-96730076	-0.0180206460572773	0.0368864530480278	0.6251647454911271
MR-link 2	histidine	HMDB0000177	isoleucine	HMDB0000172	bioa_009	met-d-Ile	14:21229605-21729605	0.0452263922626329	0.0839726204324289	0.5901732523972787
MR-link 2	histidine	HMDB0000177	isoleucine	HMDB0000172	bioa_009	met-d-Ile	15:58473939-58973939	0.3723037274265194	0.1504394815719889	0.0133320486290464
MR-link 2	creatinine	HMDB0000562	adenosine 5'-monophosphate (amp)	HMDB0000045	GCST90200366	GCST90200356	16:20142332-20642332	0.4111540647219242	0.2353328431038819	0.0806170054082429
MR-link 2	alanine	HMDB0000161	alpha-ketobutyrate	HMDB0000005	met-d-Ala	GCST90200438	1:206970800-207470800	0.5828192226326592	0.4239852008028358	0.1692487829987115
MR-link 2	alanine	HMDB0000161	alpha-ketobutyrate	HMDB0000005	met-d-Ala	GCST90200438	2:27480940-28253616	1.608267590590095	0.4542795756605775	0.0003997337517893
MR-link 2	alanine	HMDB0000161	alpha-ketobutyrate	HMDB0000005	met-d-Ala	GCST90200438	2:64970910-65916674	-0.1181911239835959	0.3142601531565452	0.7068475684222657
MR-link 2	alanine	HMDB0000161	alpha-ketobutyrate	HMDB0000005	met-d-Ala	GCST90200438	2:211290507-211790507	-1.646647531801337	1.0708858613230785	0.1241342408790728
MR-link 2	alanine	HMDB0000161	alpha-ketobutyrate	HMDB0000005	met-d-Ala	GCST90200438	3:122879946-123379946	0.1138733486852778	0.6149890771735771	0.8531010280189972
MR-link 2	alanine	HMDB0000161	alpha-ketobutyrate	HMDB0000005	met-d-Ala	GCST90200438	3:159754026-160551365	-0.3810808655625619	0.5719902777778623	0.5052598737949039
MR-link 2	alanine	HMDB0000161	alpha-ketobutyrate	HMDB0000005	met-d-Ala	GCST90200438	4:88958565-89458565	0.3429074550864975	0.589432864693595	0.5607295029560198
MR-link 2	alanine	HMDB0000161	alpha-ketobutyrate	HMDB0000005	met-d-Ala	GCST90200438	5:35692098-36469710	0.0738012439127031	0.6495723294735561	0.9095428939214308
MR-link 2	alanine	HMDB0000161	alpha-ketobutyrate	HMDB0000005	met-d-Ala	GCST90200438	6:20453952-20953952	-0.010078704433794	0.5227905153428271	0.9846188017631436
MR-link 2	alanine	HMDB0000161	alpha-ketobutyrate	HMDB0000005	met-d-Ala	GCST90200438	7:94972201-95472201	0.3813485366732507	0.8264043667621375	0.6444721044047477
MR-link 2	alanine	HMDB0000161	alpha-ketobutyrate	HMDB0000005	met-d-Ala	GCST90200438	8:17128898-17669461	0.8460813500699098	0.6503544248832864	0.1932741166130777
MR-link 2	alanine	HMDB0000161	alpha-ketobutyrate	HMDB0000005	met-d-Ala	GCST90200438	8:49725746-50225746	0.2637373837964396	0.6671062090569354	0.6925879841421909
MR-link 2	alanine	HMDB0000161	alpha-ketobutyrate	HMDB0000005	met-d-Ala	GCST90200438	8:117935733-118435733	0.6246081409550528	0.6077844061135641	0.3041001755092706
MR-link 2	alanine	HMDB0000161	alpha-ketobutyrate	HMDB0000005	met-d-Ala	GCST90200438	8:145497920-145997920	0.7283318833014589	0.6646169601855204	0.2731369238585098
MR-link 2	alanine	HMDB0000161	alpha-ketobutyrate	HMDB0000005	met-d-Ala	GCST90200438	9:4033137-4533137	0.0626664070478517	0.7494002135043045	0.9333569085276484
MR-link 2	alanine	HMDB0000161	alpha-ketobutyrate	HMDB0000005	met-d-Ala	GCST90200438	11:8005408-8505408	0.3698424549363878	0.4974555922815351	0.4571982171990446
MR-link 2	alanine	HMDB0000161	alpha-ketobutyrate	HMDB0000005	met-d-Ala	GCST90200438	12:4040249-4540249	1.6859220302822142	0.9471856592165476	0.0750877871192122
MR-link 2	alanine	HMDB0000161	alpha-ketobutyrate	HMDB0000005	met-d-Ala	GCST90200438	12:45894827-46394827	-0.352971579896693	0.7798596283860687	0.6508302307032204
MR-link 2	alanine	HMDB0000161	alpha-ketobutyrate	HMDB0000005	met-d-Ala	GCST90200438	12:46544011-47796599	0.0150230485897263	0.2149816628123177	0.9442886906179996
MR-link 2	alanine	HMDB0000161	alpha-ketobutyrate	HMDB0000005	met-d-Ala	GCST90200438	12:56109642-56609642	0.2502432453587658	0.738279435113103	0.734643896159444
MR-link 2	alanine	HMDB0000161	alpha-ketobutyrate	HMDB0000005	met-d-Ala	GCST90200438	12:56610577-57110577	0.4618000350377803	0.2555179286936765	0.0707140020312974
MR-link 2	alanine	HMDB0000161	alpha-ketobutyrate	HMDB0000005	met-d-Ala	GCST90200438	12:59740767-60240767	0.3656755936462003	0.4016691488002378	0.3626168469422348
MR-link 2	alanine	HMDB0000161	alpha-ketobutyrate	HMDB0000005	met-d-Ala	GCST90200438	12:122367989-122867989	0.5086825177737595	0.5976545471556999	0.3946963958305537
MR-link 2	alanine	HMDB0000161	alpha-ketobutyrate	HMDB0000005	met-d-Ala	GCST90200438	12:132815816-133315816	0.5279561996931125	0.8111726823195546	0.5151397712153587
MR-link 2	alanine	HMDB0000161	alpha-ketobutyrate	HMDB0000005	met-d-Ala	GCST90200438	16:69383883-70933639	0.8109428540821153	0.2168980310036083	0.0001848855085971
MR-link 2	alanine	HMDB0000161	alpha-ketobutyrate	HMDB0000005	met-d-Ala	GCST90200438	16:70994871-71494871	0.4005451056042561	0.523125014988539	0.4438681589982204
MR-link 2	alanine	HMDB0000161	alpha-ketobutyrate	HMDB0000005	met-d-Ala	GCST90200438	17:79391534-79891534	0.5245138313709616	0.5984514530367796	0.380784488462048
MR-link 2	alanine	HMDB0000161	alpha-ketobutyrate	HMDB0000005	met-d-Ala	GCST90200438	21:32796216-33296216	0.8004747344398828	1.5513274367227745	0.6058590117324224
MR-link 2	alanine	HMDB0000161	alpha-ketobutyrate	HMDB0000005	met-d-Ala	GCST90200438	22:18934095-19434095	0.1470040593238055	0.8994674668380009	0.8701763028043545
MR-link 2	n6,n6,n6-trimethyllysine	HMDB0001325	4-hydroxy-2-oxoglutaric acid	HMDB0002070	GCST90200344	GCST90199897	11:64586385-65555309	0.1357498339667411	0.1119495075290816	0.2252832633730416
MR-link 2	n6,n6,n6-trimethyllysine	HMDB0001325	4-hydroxy-2-oxoglutaric acid	HMDB0002070	GCST90200344	GCST90199897	16:67497306-67997306	0.5175135871127726	0.3887089069454166	0.1830688103746532
MR-link 2	citrate	HMDB0000094	serine	HMDB0000187	met-d-Citrate	M32315	1:206967359-207467359	-0.0244175135126432	0.293062666726715	0.9335983673074352
MR-link 2	citrate	HMDB0000094	serine	HMDB0000187	met-d-Citrate	M32315	2:6909613-7409613	0.0763317364477332	0.5153448456709386	0.8822498147854178
MR-link 2	citrate	HMDB0000094	serine	HMDB0000187	met-d-Citrate	M32315	2:211290507-211790507	-4.109414729801829	1.0212726287241851	5.726228418310992e-05
MR-link 2	citrate	HMDB0000094	serine	HMDB0000187	met-d-Citrate	M32315	2:241907241-242693157	-0.966736512291896	0.8483809728703723	0.2544915267438468
MR-link 2	citrate	HMDB0000094	serine	HMDB0000187	met-d-Citrate	M32315	4:77164144-77664144	0.2665469883380866	0.7352134903235956	0.716945804734199
MR-link 2	citrate	HMDB0000094	serine	HMDB0000187	met-d-Citrate	M32315	5:14438417-15122542	0.0832022900024902	0.1324044355935983	0.5297451884815727
MR-link 2	citrate	HMDB0000094	serine	HMDB0000187	met-d-Citrate	M32315	5:43252947-44074677	-0.3044911085042184	0.3969640618035966	0.443052050414136
MR-link 2	citrate	HMDB0000094	serine	HMDB0000187	met-d-Citrate	M32315	5:176569252-177069252	1.4729383206019349	1.1390878430953923	0.1959813840554726
MR-link 2	citrate	HMDB0000094	serine	HMDB0000187	met-d-Citrate	M32315	6:18111878-18611878	-0.0722717562642913	0.4618786728589543	0.8756598336102407
MR-link 2	citrate	HMDB0000094	serine	HMDB0000187	met-d-Citrate	M32315	7:72772933-73272933	0.4988651864082436	0.5543529216746598	0.3681705974260464
MR-link 2	citrate	HMDB0000094	serine	HMDB0000187	met-d-Citrate	M32315	8:126256694-126756694	0.8959060285797622	0.5628723128897953	0.1114592501942682
MR-link 2	citrate	HMDB0000094	serine	HMDB0000187	met-d-Citrate	M32315	9:95648531-96148531	-1.1446490824208628	0.6957546661188826	0.0999304978229837
MR-link 2	citrate	HMDB0000094	serine	HMDB0000187	met-d-Citrate	M32315	9:135899500-136399500	-0.2504614775975824	0.7239669701950237	0.7293749927203297
MR-link 2	citrate	HMDB0000094	serine	HMDB0000187	met-d-Citrate	M32315	10:64654071-65607438	0.6214885402344794	0.4925531582047329	0.2070317488130164
MR-link 2	citrate	HMDB0000094	serine	HMDB0000187	met-d-Citrate	M32315	10:94589724-95089724	0.2332064776614069	0.7252529680456468	0.7477921799887512
MR-link 2	citrate	HMDB0000094	serine	HMDB0000187	met-d-Citrate	M32315	11:13111524-13611524	-0.1163116417668319	0.7855363529789025	0.8822902636453918
MR-link 2	citrate	HMDB0000094	serine	HMDB0000187	met-d-Citrate	M32315	11:61356683-61856683	-0.2995218353896571	0.5779547702858174	0.6042877453084241
MR-link 2	citrate	HMDB0000094	serine	HMDB0000187	met-d-Citrate	M32315	12:20812570-21569526	0.1948773894302738	0.5124651594436858	0.7037417243554647
MR-link 2	citrate	HMDB0000094	serine	HMDB0000187	met-d-Citrate	M32315	12:120844110-121665390	0.1062884361186164	0.3689824822499739	0.7733021752208391
MR-link 2	citrate	HMDB0000094	serine	HMDB0000187	met-d-Citrate	M32315	14:55030981-55530981	-0.1785023548296533	0.9418030429693376	0.8496754274658544
MR-link 2	citrate	HMDB0000094	serine	HMDB0000187	met-d-Citrate	M32315	14:102387585-102887585	-0.9894501628503816	0.7517419575538135	0.1881036213979754
MR-link 2	citrate	HMDB0000094	serine	HMDB0000187	met-d-Citrate	M32315	15:42429423-42929423	-1.020643066216665	0.7188382912041494	0.1556511449268878
MR-link 2	citrate	HMDB0000094	serine	HMDB0000187	met-d-Citrate	M32315	15:43028726-45186579	-0.4903125635763536	0.6557344338779153	0.4546227970636612
MR-link 2	citrate	HMDB0000094	serine	HMDB0000187	met-d-Citrate	M32315	17:6092241-7020419	-0.1575916328241702	0.0813750232351997	0.0527931112011989
MR-link 2	citrate	HMDB0000094	serine	HMDB0000187	met-d-Citrate	M32315	17:57343504-58184169	0.3836281968743092	0.6966527481878111	0.5818575238790751
MR-link 2	citrate	HMDB0000094	serine	HMDB0000187	met-d-Citrate	M32315	22:18883605-19740639	0.1792156249067158	0.1958716039872212	0.3602101043623007
MR-link 2	oleamide	HMDB0002117	cortisone	HMDB0002802	M32458	M01769	12:21138621-21638621	-0.0325623840631425	0.1083337635224309	0.7637388573060366
MR-link 2	oleamide	HMDB0002117	cortisone	HMDB0002802	M32458	M01769	19:15740431-16240431	0.1772272898042602	0.2539950255549302	0.4853279858280943
MR-link 2	tyrosine	HMDB0000158	glucose	HMDB0000122	met-d-Tyr	met-d-Glucose	2:211293055-211793055	0.1210291741774997	0.1879280462704858	0.5195633143879366
MR-link 2	tyrosine	HMDB0000158	glucose	HMDB0000122	met-d-Tyr	met-d-Glucose	3:135701113-136607693	0.3106918846307807	0.1588625850352389	0.050497294302195
MR-link 2	tyrosine	HMDB0000158	glucose	HMDB0000122	met-d-Tyr	met-d-Glucose	3:186140627-186640627	0.0428744540805207	0.2041578910239921	0.8336627148147415
MR-link 2	tyrosine	HMDB0000158	glucose	HMDB0000122	met-d-Tyr	met-d-Glucose	4:99789651-100289651	0.174222052180023	0.1038647240044819	0.0934654857320959
MR-link 2	tyrosine	HMDB0000158	glucose	HMDB0000122	met-d-Tyr	met-d-Glucose	4:124511762-125011762	0.353946256209185	0.2221471122259802	0.111093651307427
MR-link 2	tyrosine	HMDB0000158	glucose	HMDB0000122	met-d-Tyr	met-d-Glucose	5:89941256-90441256	0.4399379506812328	0.1740193063966341	0.011468216631272
MR-link 2	tyrosine	HMDB0000158	glucose	HMDB0000122	met-d-Tyr	met-d-Glucose	6:43031486-43531486	0.4733806142149268	0.2314228845576587	0.0408034171930627
MR-link 2	tyrosine	HMDB0000158	glucose	HMDB0000122	met-d-Tyr	met-d-Glucose	6:110683901-112778738	0.0400015976542703	0.0244768113719651	0.102203206397288
MR-link 2	tyrosine	HMDB0000158	glucose	HMDB0000122	met-d-Tyr	met-d-Glucose	7:25715759-26215759	0.35814815020377	0.1436421570702609	0.0126549057366677
MR-link 2	tyrosine	HMDB0000158	glucose	HMDB0000122	met-d-Tyr	met-d-Glucose	7:27916442-28416442	0.2804087125758031	0.2017931459171871	0.1646549575020371
MR-link 2	tyrosine	HMDB0000158	glucose	HMDB0000122	met-d-Tyr	met-d-Glucose	8:126236230-126736230	0.5261772124449315	0.1165969217037992	6.39809070666373e-06
MR-link 2	tyrosine	HMDB0000158	glucose	HMDB0000122	met-d-Tyr	met-d-Glucose	9:21884651-22384651	0.3228499789979621	0.4849574119936134	0.5055846421610155
MR-link 2	tyrosine	HMDB0000158	glucose	HMDB0000122	met-d-Tyr	met-d-Glucose	10:64760672-65511176	-0.0715686691332156	0.1897930879766688	0.7061083137339443
MR-link 2	tyrosine	HMDB0000158	glucose	HMDB0000122	met-d-Tyr	met-d-Glucose	11:8005408-8505408	1.3878175615631243	0.4320485302487799	0.001317319028708
MR-link 2	tyrosine	HMDB0000158	glucose	HMDB0000122	met-d-Tyr	met-d-Glucose	11:61320783-61820783	-0.0099504748129282	0.1717366928829622	0.9537961854839444
MR-link 2	tyrosine	HMDB0000158	glucose	HMDB0000122	met-d-Tyr	met-d-Glucose	12:21081549-21581549	-0.0109584519247319	0.1001554842011016	0.9128738150342603
MR-link 2	tyrosine	HMDB0000158	glucose	HMDB0000122	met-d-Tyr	met-d-Glucose	12:46690648-47449549	0.0933759499726971	0.1405004961951337	0.5063094647582455
MR-link 2	tyrosine	HMDB0000158	glucose	HMDB0000122	met-d-Tyr	met-d-Glucose	12:56615040-57115040	0.1896410643468462	0.0785441586351389	0.015758919353206
MR-link 2	tyrosine	HMDB0000158	glucose	HMDB0000122	met-d-Tyr	met-d-Glucose	12:59740603-60240603	0.5556231555889903	0.2617796584929348	0.0337971088353885
MR-link 2	tyrosine	HMDB0000158	glucose	HMDB0000122	met-d-Tyr	met-d-Glucose	12:103059922-103559922	-0.0069925096380396	0.1792140761582476	0.9688763276096238
MR-link 2	tyrosine	HMDB0000158	glucose	HMDB0000122	met-d-Tyr	met-d-Glucose	12:121174574-121674574	0.2978179996602052	0.1037442410051928	0.0040957142173987
MR-link 2	tyrosine	HMDB0000158	glucose	HMDB0000122	met-d-Tyr	met-d-Glucose	12:122076812-122576812	-0.0139625895794131	0.1772201601097197	0.9372022920407908
MR-link 2	tyrosine	HMDB0000158	glucose	HMDB0000122	met-d-Tyr	met-d-Glucose	14:102441854-102941854	-0.1485329377478729	0.186784781489266	0.4264919422116102
MR-link 2	tyrosine	HMDB0000158	glucose	HMDB0000122	met-d-Tyr	met-d-Glucose	16:70194094-72795019	0.0166055885803333	0.0336701329537015	0.6218822100972363
MR-link 2	tyrosine	HMDB0000158	glucose	HMDB0000122	met-d-Tyr	met-d-Glucose	16:79505446-80005446	0.3330116480998726	0.2122286418433325	0.1166205933444994
MR-link 2	tyrosine	HMDB0000158	glucose	HMDB0000122	met-d-Tyr	met-d-Glucose	19:45175460-45675460	0.0370649269790968	0.2538292113509047	0.8839031568659753
MR-link 2	tyrosine	HMDB0000158	glucose	HMDB0000122	met-d-Tyr	met-d-Glucose	20:42792364-43292364	0.7891867179063041	0.2814982949332159	0.0050547752884753
MR-link 2	tyrosine	HMDB0000158	glucose	HMDB0000122	met-d-Tyr	met-d-Glucose	22:31926825-32426825	0.526856696108584	0.1515428025927992	0.0005077774677495
MR-link 2	tyrosine	HMDB0000158	glucose	HMDB0000122	met-d-Tyr	met-d-Glucose	22:44074855-44574855	0.0886115386395294	0.2324899384227903	0.7030983352863454
MR-link 2	docosahexaenoate (dha; 22:6n3)	HMDB0002183	1,7-dimethylurate	HMDB0011103	GCST90199651	M34400	11:61376206-61876206	0.1467666433995517	0.2178439137832988	0.5004868869159685
MR-link 2	dehydroepiandrosterone sulfate (dhea-s)	HMDB0001032	tyrosine	HMDB0000158	GCST90199673	bioa_021	7:98825038-100067196	-0.0194198537331641	0.0394557151706212	0.6225824302792641
MR-link 2	2-hydroxyglutarate	HMDB0059655	caffeine	HMDB0001847	GCST90199865	M00569	14:91386532-91886532	0.346809583025386	0.2047440559335317	0.0902902032131074
MR-link 2	spermidine	HMDB0001257	alpha-ketobutyrate	HMDB0000005	GCST90200423	GCST90200438	1:247789451-248289451	0.0673319592131296	0.1739534272144983	0.6987052114247605
MR-link 2	cytidine	HMDB0000089	n6,n6,n6-trimethyllysine	HMDB0001325	GCST90200429	GCST90200344	15:85255020-85755020	-0.2114288811722131	0.1237145826182168	0.0874499620648436
MR-link 2	betaine	HMDB0000043	5-methylthioadenosine (mta)	HMDB0001173	GCST90200425	GCST90200359	2:211290507-211790507	0.7578309745994563	0.1515382602389317	5.705688192424298e-07
MR-link 2	betaine	HMDB0000043	5-methylthioadenosine (mta)	HMDB0001173	GCST90200425	GCST90200359	5:78081434-78907016	0.0266360401215061	0.0573410618848198	0.6422756078729175
MR-link 2	betaine	HMDB0000043	5-methylthioadenosine (mta)	HMDB0001173	GCST90200425	GCST90200359	6:160264283-160825366	0.5966992124695392	0.1093280912669048	4.8186280474181864e-08
MR-link 2	betaine	HMDB0000043	5-methylthioadenosine (mta)	HMDB0001173	GCST90200425	GCST90200359	12:68601-568601	0.0585835162721018	0.0716790335813476	0.4137550768640792
MR-link 2	betaine	HMDB0000043	5-methylthioadenosine (mta)	HMDB0001173	GCST90200425	GCST90200359	17:17178278-17678278	-0.2424357156459438	0.1645103932739633	0.1405677059201368
MR-link 2	betaine	HMDB0000043	5-methylthioadenosine (mta)	HMDB0001173	GCST90200425	GCST90200359	21:44165982-44665982	-0.0840446762842026	0.1767587140101796	0.6344471309741944
MR-link 2	glycerophosphorylcholine (gpc)	HMDB0000086	pyruvate	HMDB0000243	GCST90199629	M00599	1:40156715-40656715	0.0018780322595012	0.1698127015341234	0.9911760287343676
MR-link 2	sulfate*	HMDB01448	glutamine	HMDB0000641	GCST90199896	GCST90200419	7:122557611-123057611	-0.0816066278104232	0.1590281287520928	0.6078404889953792
MR-link 2	glycine	HMDB0000123	cholesterol	HMDB0000067	bioa_008	M00063	1:75967169-76725029	0.1158129348574818	0.3879312699419888	0.7652911823296726
MR-link 2	glycine	HMDB0000123	cholesterol	HMDB0000067	bioa_008	M00063	1:120004506-120504506	0.1487056938937133	0.4515835476849892	0.7419302300529813
MR-link 2	glycine	HMDB0000123	cholesterol	HMDB0000067	bioa_008	M00063	2:165258389-165758389	0.0543660595566149	0.6594996920029752	0.934300560680853
MR-link 2	glycine	HMDB0000123	cholesterol	HMDB0000067	bioa_008	M00063	2:210575251-212439946	0.0079211611340352	0.0426978254054799	0.8528237559479666
MR-link 2	glycine	HMDB0000123	cholesterol	HMDB0000067	bioa_008	M00063	3:125660381-126160381	0.22135762658148	0.2117310030980747	0.2958075121194421
MR-link 2	glycine	HMDB0000123	cholesterol	HMDB0000067	bioa_008	M00063	4:186924683-187424683	-1.8202500417661387	0.8729541769307665	0.037054684814591
MR-link 2	glycine	HMDB0000123	cholesterol	HMDB0000067	bioa_008	M00063	5:89976061-90476061	-0.926535569052154	0.7493721432770999	0.2163040405953264
MR-link 2	glycine	HMDB0000123	cholesterol	HMDB0000067	bioa_008	M00063	5:131494202-131994202	0.7683001191377846	0.4332643649453189	0.0761819062721749
MR-link 2	glycine	HMDB0000123	cholesterol	HMDB0000067	bioa_008	M00063	6:160525578-161025578	-0.6536835743228078	1.6080711573098856	0.6843740468955408
MR-link 2	glycine	HMDB0000123	cholesterol	HMDB0000067	bioa_008	M00063	7:55797215-56297215	-0.4064308602398545	0.2802593817234301	0.1470040433837795
MR-link 2	glycine	HMDB0000123	cholesterol	HMDB0000067	bioa_008	M00063	8:8933358-9433358	-0.6298414265806078	0.2170256465685067	0.0037060860258477
MR-link 2	glycine	HMDB0000123	cholesterol	HMDB0000067	bioa_008	M00063	8:126232077-126732077	-0.557327020932781	0.3273325200177202	0.0886368445694309
MR-link 2	glycine	HMDB0000123	cholesterol	HMDB0000067	bioa_008	M00063	9:5720079-6894932	-0.0616900209499892	0.1846404440083975	0.7382973626901015
MR-link 2	glycine	HMDB0000123	cholesterol	HMDB0000067	bioa_008	M00063	9:135887106-136387106	-0.9529671726597372	0.6391535708627823	0.1359659318971036
MR-link 2	glycine	HMDB0000123	cholesterol	HMDB0000067	bioa_008	M00063	10:64798306-65575478	-0.5596821314870681	0.7119426815147852	0.4317891653435812
MR-link 2	glycine	HMDB0000123	cholesterol	HMDB0000067	bioa_008	M00063	12:46859387-47359387	0.352683307317603	0.7162509738550181	0.622435289040143
MR-link 2	glycine	HMDB0000123	cholesterol	HMDB0000067	bioa_008	M00063	12:56611458-57111458	-0.2563932924580085	0.8535838645410143	0.7638928829085181
MR-link 2	glycine	HMDB0000123	cholesterol	HMDB0000067	bioa_008	M00063	15:58217095-58717095	0.869074347741293	0.6976920395692205	0.2128959398439912
MR-link 2	glycine	HMDB0000123	cholesterol	HMDB0000067	bioa_008	M00063	16:80861176-81361176	0.2341922771024452	0.2069227890698667	0.2577244935300878
MR-link 2	glycine	HMDB0000123	cholesterol	HMDB0000067	bioa_008	M00063	17:45188952-45974996	-0.8928996833397426	0.5344859958189162	0.0948053799381023
MR-link 2	glycine	HMDB0000123	cholesterol	HMDB0000067	bioa_008	M00063	19:17984588-18484588	-0.4666265573947368	0.5856131952268201	0.4255573125227549
MR-link 2	tryptophan	HMDB0000929	urate	HMDB0000289	M00054	M01604	3:20813578-21313578	-0.3165815102305369	0.1522418044083537	0.0375746276564343
MR-link 2	tryptophan	HMDB0000929	urate	HMDB0000289	M00054	M01604	3:189559163-190059163	0.6102279265248778	0.8662225066195326	0.4811400133436788
MR-link 2	tryptophan	HMDB0000929	urate	HMDB0000289	M00054	M01604	4:156579823-157079823	-0.0214812472273569	0.1956415258660375	0.9125687706406864
MR-link 2	tryptophan	HMDB0000929	urate	HMDB0000289	M00054	M01604	5:142947848-143447848	-0.018264110830798	0.2734729906573489	0.9467522328679542
MR-link 2	tryptophan	HMDB0000929	urate	HMDB0000289	M00054	M01604	5:153760041-154260041	0.4128775891284242	0.3970118317596569	0.2983571219409467
MR-link 2	tryptophan	HMDB0000929	urate	HMDB0000289	M00054	M01604	6:111281159-111781159	-0.3563657830443214	0.3991239070206895	0.3719267673068614
MR-link 2	tryptophan	HMDB0000929	urate	HMDB0000289	M00054	M01604	6:125293311-125793311	0.217865635461027	0.3071415102510096	0.4781178008531481
MR-link 2	tryptophan	HMDB0000929	urate	HMDB0000289	M00054	M01604	7:14057409-14557409	0.0077498025948233	0.1691888785744032	0.9634651741512348
MR-link 2	tryptophan	HMDB0000929	urate	HMDB0000289	M00054	M01604	11:116404435-116904435	0.0282903769395433	0.1485494729496924	0.8489611101502651
MR-link 2	tryptophan	HMDB0000929	urate	HMDB0000289	M00054	M01604	16:53794515-54294515	1.084283343118158	1.1622668144601669	0.3508695445527031
MR-link 2	creatine	HMDB0000064	n-acetyl-aspartyl-glutamate (naag)	HMDB0001067	GCST90200323	GCST90200684	2:211290507-211790507	-0.1364234076107347	0.0813019330858437	0.0933500671441666
MR-link 2	creatine	HMDB0000064	n-acetyl-aspartyl-glutamate (naag)	HMDB0001067	GCST90200323	GCST90200684	15:45404327-45904327	-0.255748019865463	0.1894383890842762	0.177005494093657
MR-link 2	4-methyl-2-oxopentanoate	HMDB0000695	2-aminobutyrate	HMDB0000452	M22116	M32348	4:88976422-89476422	-0.797432300730192	0.3625294076943358	0.0278328161702855
MR-link 2	4-methyl-2-oxopentanoate	HMDB0000695	2-aminobutyrate	HMDB0000452	M22116	M32348	13:48209901-48709901	0.4410310785384085	0.2478065264044741	0.0751185928510487
MR-link 2	thyroxine	HMDB0000248	asparagine	HMDB0000168	GCST90200293	M34283	2:234397317-234897317	-0.4663498429136216	0.3127321910613986	0.1359059726727722
MR-link 2	sphinganine-1-phosphate	HMDB0001383	eicosapentaenoate (epa; 20:5n3)	HMDB0001999	GCST90199845	GCST90200349	3:56698451-57198451	1.6938726597949822e-08	0.0051273155797612	0.9999973640888254
MR-link 2	sphinganine-1-phosphate	HMDB0001383	eicosapentaenoate (epa; 20:5n3)	HMDB0001999	GCST90199845	GCST90200349	17:74160792-74669333	0.2451567689824327	0.1505067678889617	0.10333940263206
MR-link 2	pyruvate	HMDB0000243	leucine	HMDB0000687	met-d-Pyruvate	bioa_011	1:154991807-156271079	-0.0119455270366565	0.1544755752245767	0.9383613821424686
MR-link 2	pyruvate	HMDB0000243	leucine	HMDB0000687	met-d-Pyruvate	bioa_011	1:207429229-207929229	0.2866862202868474	0.2063657484955411	0.1647676366425375
MR-link 2	pyruvate	HMDB0000243	leucine	HMDB0000687	met-d-Pyruvate	bioa_011	2:27480940-28253616	1.2266364637877674	0.3462977475485672	0.0003968888550441
MR-link 2	pyruvate	HMDB0000243	leucine	HMDB0000687	met-d-Pyruvate	bioa_011	2:60468043-60968043	0.1938654103015314	0.2163944182973264	0.3703119724395375
MR-link 2	pyruvate	HMDB0000243	leucine	HMDB0000687	met-d-Pyruvate	bioa_011	2:173097338-173854224	-0.0248454358981523	0.0681292866977853	0.7153497677641374
MR-link 2	pyruvate	HMDB0000243	leucine	HMDB0000687	met-d-Pyruvate	bioa_011	3:56611222-57111222	0.081637114523282	0.1520634315483878	0.5913627752501094
MR-link 2	pyruvate	HMDB0000243	leucine	HMDB0000687	met-d-Pyruvate	bioa_011	5:131157493-131957429	-0.1087231363652574	0.1453731034740877	0.4545263189136516
MR-link 2	pyruvate	HMDB0000243	leucine	HMDB0000687	met-d-Pyruvate	bioa_011	8:106322270-106822270	-0.0959236341610445	0.1679558535836075	0.5679155294571725
MR-link 2	pyruvate	HMDB0000243	leucine	HMDB0000687	met-d-Pyruvate	bioa_011	9:135611502-136391870	-0.1230732629413427	0.1791253634566271	0.4920329913789546
MR-link 2	pyruvate	HMDB0000243	leucine	HMDB0000687	met-d-Pyruvate	bioa_011	10:2869150-3388009	0.0572623530981959	0.0677367719994821	0.3979066114269821
MR-link 2	pyruvate	HMDB0000243	leucine	HMDB0000687	met-d-Pyruvate	bioa_011	11:56961646-57461646	0.5047564576109425	0.2733089054566747	0.0647710548285143
MR-link 2	pyruvate	HMDB0000243	leucine	HMDB0000687	met-d-Pyruvate	bioa_011	12:48145900-49077761	0.0069966856742305	0.0474900917626266	0.8828720453020041
MR-link 2	pyruvate	HMDB0000243	leucine	HMDB0000687	met-d-Pyruvate	bioa_011	16:69379588-70929689	-0.8336413065819743	0.2108788573986751	7.71205629130883e-05
MR-link 2	pyruvate	HMDB0000243	leucine	HMDB0000687	met-d-Pyruvate	bioa_011	18:43532791-44032791	-0.1425110463202567	0.3279855103184159	0.6639224240345237
MR-link 2	pyruvate	HMDB0000243	leucine	HMDB0000687	met-d-Pyruvate	bioa_011	21:45449580-45972811	0.0236017435043115	0.1098125715652239	0.8298238295751689
MR-link 2	tryptophan	HMDB0000929	valine	HMDB0000883	GCST90200441	bioa_022	6:111301079-112053797	-0.0939041918521642	0.0554681370813734	0.0904670125274209
MR-link 2	biliverdin	HMDB0001008	phenylalanine	HMDB0000159	GCST90200706	GCST90200396	2:233898737-234978158	-0.0307433046464182	0.0259597961511713	0.2363077726035105
MR-link 2	biliverdin	HMDB0001008	phenylalanine	HMDB0000159	GCST90200706	GCST90200396	12:21102315-21602315	-0.2390787523387809	0.1600897587913346	0.1353313583686989
MR-link 2	4-methyl-2-oxopentanoate	HMDB0000695	asparagine	HMDB0000168	M22116	bioa_003	4:88976422-89476422	-0.1853994762091083	0.072550408778961	0.0106048352798394
MR-link 2	4-methyl-2-oxopentanoate	HMDB0000695	asparagine	HMDB0000168	M22116	bioa_003	13:48209901-48709901	-0.1057041212640838	0.115324412770615	0.3593624458416434
MR-link 2	tyrosine	HMDB0000158	ornithine	HMDB0000214	M01299	GCST90200404	1:154514715-155014715	0.4682352050231232	0.2783214893136184	0.0925002614965376
MR-link 2	tyrosine	HMDB0000158	ornithine	HMDB0000214	M01299	GCST90200404	6:111242119-112061922	-0.2776937695784267	0.1565197825989407	0.0760339077526634
MR-link 2	tyrosine	HMDB0000158	ornithine	HMDB0000214	M01299	GCST90200404	16:71357384-72149586	-0.1558803304121528	0.1359193077030522	0.2514397507799318
MR-link 2	alanine	HMDB0000161	3-methyl-2-oxobutyrate	HMDB0000019	bioa_001	GCST90199677	1:206985954-207485954	0.0431710605812808	0.3450038672954272	0.900418965933667
MR-link 2	alanine	HMDB0000161	3-methyl-2-oxobutyrate	HMDB0000019	bioa_001	GCST90199677	2:27143030-28594285	0.4730443331401924	0.3953297015655007	0.2314695906389813
MR-link 2	alanine	HMDB0000161	3-methyl-2-oxobutyrate	HMDB0000019	bioa_001	GCST90199677	2:64958074-65458074	-0.2263944317078993	0.300320684348842	0.4509439282906012
MR-link 2	alanine	HMDB0000161	3-methyl-2-oxobutyrate	HMDB0000019	bioa_001	GCST90199677	3:71155270-71655270	0.9724764008395824	0.6346206122910187	0.1254300629011236
MR-link 2	alanine	HMDB0000161	3-methyl-2-oxobutyrate	HMDB0000019	bioa_001	GCST90199677	4:88976422-89476422	-4.28445585298991	0.932024419299906	4.287509065911153e-06
MR-link 2	alanine	HMDB0000161	3-methyl-2-oxobutyrate	HMDB0000019	bioa_001	GCST90199677	7:72732874-73232874	-1.1316942088172932	0.6628237096426026	0.0877508109695502
MR-link 2	alanine	HMDB0000161	3-methyl-2-oxobutyrate	HMDB0000019	bioa_001	GCST90199677	8:145568681-146068681	-0.4707907120990289	0.8941690326612137	0.598532527199035
MR-link 2	alanine	HMDB0000161	3-methyl-2-oxobutyrate	HMDB0000019	bioa_001	GCST90199677	9:4040541-4540541	0.7889783773028239	0.6657789885659331	0.2359994676784073
MR-link 2	alanine	HMDB0000161	3-methyl-2-oxobutyrate	HMDB0000019	bioa_001	GCST90199677	12:46636543-47713425	0.0375469656535801	0.2083777125482309	0.8570057233481747
MR-link 2	alanine	HMDB0000161	3-methyl-2-oxobutyrate	HMDB0000019	bioa_001	GCST90199677	12:56615040-57115040	0.3702479442856938	0.263609484979693	0.160160504139405
MR-link 2	alanine	HMDB0000161	3-methyl-2-oxobutyrate	HMDB0000019	bioa_001	GCST90199677	12:59727701-60227701	-0.2935319294123329	0.5093687877935196	0.5644353798067496
MR-link 2	alanine	HMDB0000161	3-methyl-2-oxobutyrate	HMDB0000019	bioa_001	GCST90199677	14:75116447-75616447	-0.499376519929663	0.6730013577472713	0.4580787718771999
MR-link 2	alanine	HMDB0000161	3-methyl-2-oxobutyrate	HMDB0000019	bioa_001	GCST90199677	16:69621701-70931491	-0.1597271992829772	0.2315791498559481	0.4903636913743444
MR-link 2	alanine	HMDB0000161	3-methyl-2-oxobutyrate	HMDB0000019	bioa_001	GCST90199677	17:40568584-41068584	-1.151543771181048	0.7129757827955321	0.1062840046023822
MR-link 2	alanine	HMDB0000161	3-methyl-2-oxobutyrate	HMDB0000019	bioa_001	GCST90199677	22:18906543-19406543	0.3494756036468759	0.7527725042997975	0.6424677204919393
MR-link 2	inosine	HMDB0000195	4-hydroxyphenylpyruvate	HMDB0000707	M01123	GCST90200300	6:85876680-86677325	-0.0374506561974762	0.0918109421063011	0.6833393125955569
MR-link 2	phosphoethanolamine	HMDB0000224	spermidine	HMDB0001257	GCST90200281	GCST90200423	1:21573292-22073292	0.2733552564170935	0.113874073015718	0.0163724769863036
MR-link 2	phosphoethanolamine	HMDB0000224	spermidine	HMDB0001257	GCST90200281	GCST90200423	1:27206842-27706842	0.6577105491461109	0.2651056832873649	0.0131037460630905
MR-link 2	n-acetylornithine	HMDB0003357	phenylpyruvate	HMDB0000205	M15630	GCST90200365	2:73124156-74349562	0.0025772660279824	0.03153217949719	0.9348578657242964
MR-link 2	glycerophosphoethanolamine	HMDB0000114	alpha-ketoglutarate	HMDB0000208	GCST90199808	GCST90200455	1:40156715-40656715	-0.1050896899528073	0.3328178293902814	0.7521866606464229
MR-link 2	glycerophosphoethanolamine	HMDB0000114	alpha-ketoglutarate	HMDB0000208	GCST90199808	GCST90200455	22:24208096-24708096	-0.1453290110637892	0.1510425583200358	0.3359629102584522
MR-link 2	sulfate*	HMDB01448	bilirubin (z,z)	HMDB0000054	GCST90199896	GCST90200704	7:122557611-123057611	0.0282380048404709	0.1583587971613701	0.8584743301697743
MR-link 2	kynurenine	HMDB0000684	creatine	HMDB0000064	GCST90199636	GCST90200323	1:241463402-241963402	0.0838927000828146	0.2807022048748931	0.765041325370132
MR-link 2	kynurenine	HMDB0000684	creatine	HMDB0000064	GCST90199636	GCST90200323	8:39554593-40054593	0.3401749551355786	0.248165605374196	0.1704504500805526
MR-link 2	kynurenine	HMDB0000684	creatine	HMDB0000064	GCST90199636	GCST90200323	12:111809557-113090766	-0.0221229656083011	0.2032173035477038	0.9133106843910634
MR-link 2	kynurenine	HMDB0000684	creatine	HMDB0000064	GCST90199636	GCST90200323	16:87568373-88128072	-0.0458089702580046	0.0693380592313586	0.5088295668688652
MR-link 2	glutamate	HMDB0000148	cytosine	HMDB0000630	bioa_007	GCST90200433	12:121174861-121674861	0.0361230589858068	0.450102929006223	0.936034361959099
MR-link 2	docosapentaenoate (n6 dpa; 22:5n6)	HMDB0001976	stearoyl sphingomyelin (d18:1/18:0)	HMDB0001348	GCST90199796	GCST90200335	11:61347212-61847212	0.5055795622653811	0.1815185472943549	0.0053481897465163
MR-link 2	tryptophan	HMDB0000929	kynurenate	HMDB0000715	GCST90200441	GCST90200454	4:156527528-157027528	0.2276109988799028	0.4533801200652244	0.6156455228484666
MR-link 2	tryptophan	HMDB0000929	kynurenate	HMDB0000715	GCST90200441	GCST90200454	6:111301079-112053797	0.2393761877666742	0.1311960058413235	0.0680660690410215
MR-link 2	3-ureidopropionate	HMDB0000026	phosphate	HMDB0001429	GCST90200283	M11438	22:24662232-25162232	-0.0448237398789288	0.1265896729663846	0.7232737887885283
MR-link 2	glutamine	HMDB0000641	leucine	HMDB0000687	met-d-Gln	M00060	1:213912734-214412734	0.3887666672488984	0.5304370785636262	0.4636086917207273
MR-link 2	glutamine	HMDB0000641	leucine	HMDB0000687	met-d-Gln	M00060	2:26939063-28767861	-0.5145785699603491	0.367110738492696	0.1610052999965085
MR-link 2	glutamine	HMDB0000641	leucine	HMDB0000687	met-d-Gln	M00060	2:190998205-192033792	-0.3022186100659758	0.2691417151839839	0.2614809490269936
MR-link 2	glutamine	HMDB0000641	leucine	HMDB0000687	met-d-Gln	M00060	2:211168890-211668890	0.2248805139161717	1.2197580155075884	0.853727236100983
MR-link 2	glutamine	HMDB0000641	leucine	HMDB0000687	met-d-Gln	M00060	3:38941335-39441335	-0.7734531795538787	0.8562690909389442	0.3663757994945645
MR-link 2	glutamine	HMDB0000641	leucine	HMDB0000687	met-d-Gln	M00060	3:52085887-52937605	0.9878841613181	0.728092897701791	0.1748413985961689
MR-link 2	glutamine	HMDB0000641	leucine	HMDB0000687	met-d-Gln	M00060	3:159689586-160441236	0.3425247174650788	0.5758123417268294	0.551940553923053
MR-link 2	glutamine	HMDB0000641	leucine	HMDB0000687	met-d-Gln	M00060	5:55611894-56111894	-0.5225488452851652	1.3649732271211186	0.7018479104805153
MR-link 2	glutamine	HMDB0000641	leucine	HMDB0000687	met-d-Gln	M00060	6:20425792-20925792	0.3232957397748752	0.6178970752151514	0.6008215793727523
MR-link 2	glutamine	HMDB0000641	leucine	HMDB0000687	met-d-Gln	M00060	6:41265224-41765224	0.0153539379466809	1.3954971097380553	0.991221463099202
MR-link 2	glutamine	HMDB0000641	leucine	HMDB0000687	met-d-Gln	M00060	6:56020405-56520405	0.3683090723873525	0.7421538905710213	0.6197035860894107
MR-link 2	glutamine	HMDB0000641	leucine	HMDB0000687	met-d-Gln	M00060	6:126492728-127693092	-0.509563214472917	0.4149756415116989	0.2194712788879669
MR-link 2	glutamine	HMDB0000641	leucine	HMDB0000687	met-d-Gln	M00060	6:131635614-132135614	1.0787214115651813	0.5343993224197668	0.0435321320004541
MR-link 2	glutamine	HMDB0000641	leucine	HMDB0000687	met-d-Gln	M00060	7:72772933-73272933	0.6993195908885935	0.3611809393974428	0.0528428525310598
MR-link 2	glutamine	HMDB0000641	leucine	HMDB0000687	met-d-Gln	M00060	8:17124777-17669461	0.3213207721315521	0.6165545797568784	0.60225849409468
MR-link 2	glutamine	HMDB0000641	leucine	HMDB0000687	met-d-Gln	M00060	8:126231747-126731747	0.8591211101244889	1.1305931462676655	0.4473231502535023
MR-link 2	glutamine	HMDB0000641	leucine	HMDB0000687	met-d-Gln	M00060	9:4040541-4540541	1.4636919648430404	0.7743151170455196	0.0587171411963087
MR-link 2	glutamine	HMDB0000641	leucine	HMDB0000687	met-d-Gln	M00060	9:21884172-22384172	1.7119974666419953	0.6718351921580245	0.0108267885635843
MR-link 2	glutamine	HMDB0000641	leucine	HMDB0000687	met-d-Gln	M00060	10:98828483-99609412	-0.1244546036205342	0.2039971133387028	0.5418086693171082
MR-link 2	glutamine	HMDB0000641	leucine	HMDB0000687	met-d-Gln	M00060	10:114535278-115035278	-0.5372996545067769	0.818326890916201	0.5114489809946833
MR-link 2	glutamine	HMDB0000641	leucine	HMDB0000687	met-d-Gln	M00060	11:8005408-8505408	0.4185854227218812	0.5995153596620768	0.4850481645528612
MR-link 2	glutamine	HMDB0000641	leucine	HMDB0000687	met-d-Gln	M00060	11:18148958-18648958	0.0358833633926648	0.998570836135997	0.9713344111832574
MR-link 2	glutamine	HMDB0000641	leucine	HMDB0000687	met-d-Gln	M00060	11:73860169-74360169	0.9990682965818614	0.5992744335490814	0.0954885877804718
MR-link 2	glutamine	HMDB0000641	leucine	HMDB0000687	met-d-Gln	M00060	12:4051876-4551876	-0.2169335595247735	1.2756510597709168	0.8649652067889113
MR-link 2	glutamine	HMDB0000641	leucine	HMDB0000687	met-d-Gln	M00060	12:46377388-47736079	0.5346620264252195	0.2339857744775274	0.0223116921434404
MR-link 2	glutamine	HMDB0000641	leucine	HMDB0000687	met-d-Gln	M00060	12:55949170-57674145	0.0468229515786876	0.1016178444742353	0.6449601153662239
MR-link 2	glutamine	HMDB0000641	leucine	HMDB0000687	met-d-Gln	M00060	12:59330993-60240767	0.4385282228680919	0.5606177418841328	0.4340833925843744
MR-link 2	glutamine	HMDB0000641	leucine	HMDB0000687	met-d-Gln	M00060	12:121134495-121634495	-1.3674267442313068	1.2100299998165316	0.2584438944819661
MR-link 2	glutamine	HMDB0000641	leucine	HMDB0000687	met-d-Gln	M00060	14:21242229-21782312	0.3483971634392718	0.486987454274918	0.474353872023342
MR-link 2	glutamine	HMDB0000641	leucine	HMDB0000687	met-d-Gln	M00060	14:74940531-75440531	-1.0931812994637873	1.7446625114043763	0.5309305743611272
MR-link 2	glutamine	HMDB0000641	leucine	HMDB0000687	met-d-Gln	M00060	14:100545139-101045139	0.2019125290519202	0.6368334667512131	0.7512003273326978
MR-link 2	glutamine	HMDB0000641	leucine	HMDB0000687	met-d-Gln	M00060	16:70118909-70618909	-1.5383486987036965	4.6219863323612	0.7392604900987978
MR-link 2	glutamine	HMDB0000641	leucine	HMDB0000687	met-d-Gln	M00060	17:25345818-25845818	-2.1958132921511924	1.1535504743474967	0.0569719475603097
MR-link 2	glutamine	HMDB0000641	leucine	HMDB0000687	met-d-Gln	M00060	18:31306350-31806350	0.8204320555050997	0.6833240820469215	0.2298875669778649
MR-link 2	glutamine	HMDB0000641	leucine	HMDB0000687	met-d-Gln	M00060	20:55862882-56362882	-0.6992796512865194	0.6131089799761648	0.2540584539117942
MR-link 2	glutamine	HMDB0000641	leucine	HMDB0000687	met-d-Gln	M00060	22:44074730-44574730	-2.053959298574955	1.141447549573403	0.0719500873768586
MR-link 2	n-formylanthranilic acid	HMDB0004089	alpha-aminoadipic acid	HMDB0000510	GCST90199960	bioa_025	2:143548189-144048189	0.0546208324887985	0.0983326298541739	0.5785731786846903
MR-link 2	n-formylanthranilic acid	HMDB0004089	alpha-aminoadipic acid	HMDB0000510	GCST90199960	bioa_025	17:75643177-76448530	-0.0073755246641705	0.0247083837771289	0.7653193491012567
MR-link 2	asparagine	HMDB0000168	allantoin	HMDB0000462	GCST90200452	GCST90200286	2:211293055-211793055	0.2913417701884844	0.2296355040189567	0.2045431008274872
MR-link 2	asparagine	HMDB0000168	allantoin	HMDB0000462	GCST90200452	GCST90200286	7:97139584-97639584	0.3280627502604375	0.1402515143682381	0.0193300989437604
MR-link 2	asparagine	HMDB0000168	allantoin	HMDB0000462	GCST90200452	GCST90200286	11:61850353-62350353	0.1691261069854422	0.1387203666820815	0.2227731174519039
MR-link 2	asparagine	HMDB0000168	allantoin	HMDB0000462	GCST90200452	GCST90200286	14:103842789-104825326	0.0702986130401438	0.0376718160911581	0.0620302090740857
MR-link 2	arachidonate (20:4n6)	HMDB0001043	glutamine	HMDB0000641	GCST90200358	GCST90200419	11:61052244-62029047	-0.0417614160803577	0.0499462112932886	0.4030830068962119
MR-link 2	glutamate	HMDB0000148	dihydroorotate	HMDB03349	GCST90200412	GCST90200444	5:36388589-36888589	0.133471800527444	0.2547942494704758	0.6003887897091551
MR-link 2	glycerophosphoethanolamine	HMDB0000114	4-hydroxy-2-oxoglutaric acid	HMDB0002070	GCST90199808	GCST90199897	1:40156715-40656715	-0.0463088871728388	0.2109539094795372	0.8262439498853338
MR-link 2	glycerophosphoethanolamine	HMDB0000114	4-hydroxy-2-oxoglutaric acid	HMDB0002070	GCST90199808	GCST90199897	22:24208096-24708096	0.0601371790010241	0.1571949312825545	0.7020427966768266
MR-link 2	phosphoethanolamine	HMDB0000224	threonine	HMDB0000167	GCST90200281	bioa_019	1:21573292-22073292	-0.108002976287797	0.0641537548648229	0.0922779475114302
MR-link 2	asparagine	HMDB0000168	aspartate	HMDB0000191	bioa_003	M15996	2:27480940-27980940	0.0953309531720099	0.279495299651295	0.733041481517964
MR-link 2	asparagine	HMDB0000168	aspartate	HMDB0000191	bioa_003	M15996	4:178111051-178611051	-1.3723122712650433	0.3262438796606443	2.594707607918794e-05
MR-link 2	asparagine	HMDB0000168	aspartate	HMDB0000191	bioa_003	M15996	7:97252737-97752737	-0.1123925468154396	0.2391010268808395	0.6383100054000965
MR-link 2	asparagine	HMDB0000168	aspartate	HMDB0000191	bioa_003	M15996	11:61853420-62353420	-0.1234480185471508	0.1827950642149499	0.4994625563617056
MR-link 2	asparagine	HMDB0000168	aspartate	HMDB0000191	bioa_003	M15996	12:46900176-47400176	0.630925662948272	0.3440699196874464	0.0666965308936629
MR-link 2	asparagine	HMDB0000168	aspartate	HMDB0000191	bioa_003	M15996	14:103514503-104812812	0.0358176672167523	0.066341394062639	0.589266532630492
MR-link 2	kynurenine	HMDB0000684	n-stearoyl-sphingosine (d18:1/18:0)*	HMDB0004950	bioa_027	GCST90200341	1:241473615-241973615	0.2922248803416739	0.2234272694892861	0.1909006181639692
MR-link 2	kynurenine	HMDB0000684	n-stearoyl-sphingosine (d18:1/18:0)*	HMDB0004950	bioa_027	GCST90200341	5:176563404-177063404	0.4281050126824961	0.5058805982559422	0.3974093733334648
MR-link 2	kynurenine	HMDB0000684	n-stearoyl-sphingosine (d18:1/18:0)*	HMDB0004950	bioa_027	GCST90200341	8:39556267-40056267	0.0112174415077944	0.1604287331484712	0.9442560221910032
MR-link 2	kynurenine	HMDB0000684	n-stearoyl-sphingosine (d18:1/18:0)*	HMDB0004950	bioa_027	GCST90200341	12:111634608-113433486	0.1510184730205094	0.1628668970448829	0.3537962930688582
MR-link 2	kynurenine	HMDB0000684	n-stearoyl-sphingosine (d18:1/18:0)*	HMDB0004950	bioa_027	GCST90200341	16:87568569-88128476	-0.0231110984360136	0.0918551974529268	0.8013474750728646
MR-link 2	alanine	HMDB0000161	dehydroepiandrosterone sulfate (dhea-s)	HMDB0001032	met-d-Ala	M32425	1:206970800-207470800	0.3386078875762629	0.3953850457701828	0.391776376762911
MR-link 2	alanine	HMDB0000161	dehydroepiandrosterone sulfate (dhea-s)	HMDB0001032	met-d-Ala	M32425	2:27480940-28253616	-0.8920015493407125	0.4725868595242909	0.0590948544897867
MR-link 2	alanine	HMDB0000161	dehydroepiandrosterone sulfate (dhea-s)	HMDB0001032	met-d-Ala	M32425	2:64970910-65916674	-0.4433724608869543	0.3399894847221857	0.1922073364120624
MR-link 2	alanine	HMDB0000161	dehydroepiandrosterone sulfate (dhea-s)	HMDB0001032	met-d-Ala	M32425	3:122879946-123379946	0.2310779597448389	0.9994646926272768	0.817158090936252
MR-link 2	alanine	HMDB0000161	dehydroepiandrosterone sulfate (dhea-s)	HMDB0001032	met-d-Ala	M32425	3:159754026-160551365	0.8413154367121789	0.4999785065645876	0.0924325604941709
MR-link 2	alanine	HMDB0000161	dehydroepiandrosterone sulfate (dhea-s)	HMDB0001032	met-d-Ala	M32425	4:88958565-89458565	-0.0183657569694642	0.465501981669805	0.9685286985946928
MR-link 2	alanine	HMDB0000161	dehydroepiandrosterone sulfate (dhea-s)	HMDB0001032	met-d-Ala	M32425	5:35692098-36469710	-1.3868027192706964	0.6850183704265079	0.0429212786493732
MR-link 2	alanine	HMDB0000161	dehydroepiandrosterone sulfate (dhea-s)	HMDB0001032	met-d-Ala	M32425	6:20453952-20953952	-0.584794131323706	0.8220784818436281	0.476860891272209
MR-link 2	alanine	HMDB0000161	dehydroepiandrosterone sulfate (dhea-s)	HMDB0001032	met-d-Ala	M32425	8:17128898-17669461	-0.6028022691608906	0.6125476689117113	0.3250710757743302
MR-link 2	alanine	HMDB0000161	dehydroepiandrosterone sulfate (dhea-s)	HMDB0001032	met-d-Ala	M32425	8:49725746-50225746	0.2093392139490944	0.6938896715777201	0.7628887888611796
MR-link 2	alanine	HMDB0000161	dehydroepiandrosterone sulfate (dhea-s)	HMDB0001032	met-d-Ala	M32425	8:117935733-118435733	-0.6651516506796291	0.8698252258023181	0.4444527394026832
MR-link 2	alanine	HMDB0000161	dehydroepiandrosterone sulfate (dhea-s)	HMDB0001032	met-d-Ala	M32425	8:145497920-145997920	-0.8839472675450561	0.7622908737776155	0.2462144955030755
MR-link 2	alanine	HMDB0000161	dehydroepiandrosterone sulfate (dhea-s)	HMDB0001032	met-d-Ala	M32425	9:4033137-4533137	0.120609383373895	0.6267143692941102	0.84739197578922
MR-link 2	alanine	HMDB0000161	dehydroepiandrosterone sulfate (dhea-s)	HMDB0001032	met-d-Ala	M32425	11:8005408-8505408	-0.5817400298856361	0.6703989459733525	0.3855301092104647
MR-link 2	alanine	HMDB0000161	dehydroepiandrosterone sulfate (dhea-s)	HMDB0001032	met-d-Ala	M32425	12:46544011-47796599	-0.0289090669259012	0.2358344753715811	0.9024380911689532
MR-link 2	alanine	HMDB0000161	dehydroepiandrosterone sulfate (dhea-s)	HMDB0001032	met-d-Ala	M32425	12:56610577-57110577	0.3833850144714622	0.2508458032708626	0.1264208828353114
MR-link 2	alanine	HMDB0000161	dehydroepiandrosterone sulfate (dhea-s)	HMDB0001032	met-d-Ala	M32425	12:59740767-60240767	-0.5078375774840675	0.5103537920672966	0.319702382623876
MR-link 2	alanine	HMDB0000161	dehydroepiandrosterone sulfate (dhea-s)	HMDB0001032	met-d-Ala	M32425	12:122367989-122867989	0.0935235838557483	0.5775105804060524	0.8713510297878149
MR-link 2	alanine	HMDB0000161	dehydroepiandrosterone sulfate (dhea-s)	HMDB0001032	met-d-Ala	M32425	16:69383883-70933639	-0.050266225925313	0.2762886040585451	0.8556347061466223
MR-link 2	alanine	HMDB0000161	dehydroepiandrosterone sulfate (dhea-s)	HMDB0001032	met-d-Ala	M32425	17:79391534-79891534	-0.2090403784897405	0.5992023376904254	0.7271910945968612
MR-link 2	alanine	HMDB0000161	dehydroepiandrosterone sulfate (dhea-s)	HMDB0001032	met-d-Ala	M32425	21:32796216-33296216	0.6927581320487043	1.15148662238259	0.5474266789720293
MR-link 2	alanine	HMDB0000161	dehydroepiandrosterone sulfate (dhea-s)	HMDB0001032	met-d-Ala	M32425	22:18934095-19434095	-0.7956323719533663	0.6984545997602591	0.2546478714199771
MR-link 2	kynurenine	HMDB0000684	docosahexaenoate (dha; 22:6n3)	HMDB0002183	M15140	M19323	8:39556267-40056267	-0.0703359606851019	0.1741169501217492	0.6862434956831728
MR-link 2	kynurenine	HMDB0000684	docosahexaenoate (dha; 22:6n3)	HMDB0002183	M15140	M19323	12:111634608-112134608	-0.0677411827568256	0.1143755588166656	0.5536699740234616
MR-link 2	kynurenine	HMDB0000684	docosahexaenoate (dha; 22:6n3)	HMDB0002183	M15140	M19323	12:112341686-113156415	-0.2118608543106335	0.1633658336659635	0.1946830707583009
MR-link 2	kynurenine	HMDB0000684	docosahexaenoate (dha; 22:6n3)	HMDB0002183	M15140	M19323	16:87628822-88128822	-0.1408640401528822	0.0868972365448871	0.1050087054651512
MR-link 2	histidine	HMDB0000177	valine	HMDB0000883	GCST90200377	met-d-Val	2:211293055-211793055	0.1559363987496255	0.1021178673088647	0.1267551299073469
MR-link 2	histidine	HMDB0000177	valine	HMDB0000883	GCST90200377	met-d-Val	12:96129884-96629884	-0.02464942351391	0.0415119915877414	0.5526522877628647
MR-link 2	histidine	HMDB0000177	glutamate	HMDB0000148	bioa_009	M32322	2:27492603-27992603	-0.955764859150992	0.5629253028676982	0.0895353606375793
MR-link 2	histidine	HMDB0000177	glutamate	HMDB0000148	bioa_009	M32322	2:211331245-211831245	-0.0895257688388578	0.3256306200281468	0.7833696821186957
MR-link 2	histidine	HMDB0000177	glutamate	HMDB0000148	bioa_009	M32322	3:186208322-186708322	0.0361332934780526	0.3816070154540079	0.92456329836102
MR-link 2	histidine	HMDB0000177	glutamate	HMDB0000148	bioa_009	M32322	4:186893802-187393802	0.3114729790538283	0.256505666868729	0.2246359421033958
MR-link 2	histidine	HMDB0000177	glutamate	HMDB0000148	bioa_009	M32322	8:145389726-145889726	1.097225057092051	0.7664098146516438	0.1522460875373307
MR-link 2	histidine	HMDB0000177	glutamate	HMDB0000148	bioa_009	M32322	9:135904304-136404304	-0.4456318624051006	0.6928754947209518	0.5201183570438468
MR-link 2	histidine	HMDB0000177	glutamate	HMDB0000148	bioa_009	M32322	12:56615040-57115040	-0.3630511997046772	0.4080749881383513	0.3736442588550253
MR-link 2	histidine	HMDB0000177	glutamate	HMDB0000148	bioa_009	M32322	12:96083535-96730076	0.1136915922215747	0.1509311831966621	0.4512890364836819
MR-link 2	histidine	HMDB0000177	glutamate	HMDB0000148	bioa_009	M32322	14:21229605-21729605	-0.1133994429205981	0.3149535774280225	0.7188087756098314
MR-link 2	histidine	HMDB0000177	glutamate	HMDB0000148	bioa_009	M32322	15:58473939-58973939	-0.1296330562014187	0.5898921052684144	0.8260602293352137
MR-link 2	phenylalanine	HMDB0000159	3-(4-hydroxyphenyl)lactate	HMDB0000755	GCST90200396	M32197	12:103005621-103594137	-0.0486111907591889	0.1426320441813883	0.7332425902507728
MR-link 2	tyrosine	HMDB0000158	allantoin	HMDB0000462	met-d-Tyr	GCST90200286	2:211293055-211793055	0.3977078483490769	0.6872196702760082	0.5627780393950766
MR-link 2	tyrosine	HMDB0000158	allantoin	HMDB0000462	met-d-Tyr	GCST90200286	3:135701113-136607693	-0.099187571391739	0.5573677554165342	0.8587566361246147
MR-link 2	tyrosine	HMDB0000158	allantoin	HMDB0000462	met-d-Tyr	GCST90200286	3:186140627-186640627	-1.1777470930348677	0.7503346373324016	0.1165014208744074
MR-link 2	tyrosine	HMDB0000158	allantoin	HMDB0000462	met-d-Tyr	GCST90200286	4:99789651-100289651	0.5193141502813833	0.4383624312239963	0.2361485539065303
MR-link 2	tyrosine	HMDB0000158	allantoin	HMDB0000462	met-d-Tyr	GCST90200286	4:124511762-125011762	0.4098204215019578	0.927378800376668	0.6585524176831659
MR-link 2	tyrosine	HMDB0000158	allantoin	HMDB0000462	met-d-Tyr	GCST90200286	5:89941256-90441256	-0.4755569665635197	0.8478180567852361	0.5748529901149442
MR-link 2	tyrosine	HMDB0000158	allantoin	HMDB0000462	met-d-Tyr	GCST90200286	6:43031486-43531486	0.1371197144343406	0.654669931081089	0.8340980400914111
MR-link 2	tyrosine	HMDB0000158	allantoin	HMDB0000462	met-d-Tyr	GCST90200286	6:110683901-112778738	-0.0098354716924519	0.0847777803101252	0.9076408640370116
MR-link 2	tyrosine	HMDB0000158	allantoin	HMDB0000462	met-d-Tyr	GCST90200286	7:25715759-26215759	0.3955782915184713	0.5484255402042871	0.4707261353943232
MR-link 2	tyrosine	HMDB0000158	allantoin	HMDB0000462	met-d-Tyr	GCST90200286	7:27916442-28416442	0.6979767546840014	0.637209079932907	0.2733566026111162
MR-link 2	tyrosine	HMDB0000158	allantoin	HMDB0000462	met-d-Tyr	GCST90200286	8:126236230-126736230	-0.1174813203548073	0.4485489342441126	0.7933876173025081
MR-link 2	tyrosine	HMDB0000158	allantoin	HMDB0000462	met-d-Tyr	GCST90200286	9:21884651-22384651	-0.9613762282237596	0.8416463062312907	0.253347286523894
MR-link 2	tyrosine	HMDB0000158	allantoin	HMDB0000462	met-d-Tyr	GCST90200286	10:64760672-65511176	0.0331742081964309	0.5253688504368601	0.949651356012396
MR-link 2	tyrosine	HMDB0000158	allantoin	HMDB0000462	met-d-Tyr	GCST90200286	11:8005408-8505408	-3.0137498822765254	1.966917600037934	0.1254682303727045
MR-link 2	tyrosine	HMDB0000158	allantoin	HMDB0000462	met-d-Tyr	GCST90200286	11:61320783-61820783	0.1870256955356704	0.4557158805814701	0.6815127102105607
MR-link 2	tyrosine	HMDB0000158	allantoin	HMDB0000462	met-d-Tyr	GCST90200286	12:21081549-21581549	0.3350842548343075	0.3294131911341195	0.3090508505110892
MR-link 2	tyrosine	HMDB0000158	allantoin	HMDB0000462	met-d-Tyr	GCST90200286	12:46690648-47449549	0.1200811420466842	0.4913829334207887	0.8069412882132593
MR-link 2	tyrosine	HMDB0000158	allantoin	HMDB0000462	met-d-Tyr	GCST90200286	12:56615040-57115040	0.3220507811012793	0.3543318892895035	0.3634051084770185
MR-link 2	tyrosine	HMDB0000158	allantoin	HMDB0000462	met-d-Tyr	GCST90200286	12:59740603-60240603	-0.2063724141551497	0.624783337309061	0.7411654595441475
MR-link 2	tyrosine	HMDB0000158	allantoin	HMDB0000462	met-d-Tyr	GCST90200286	12:121174574-121674574	0.0939219781130729	0.2648706353410937	0.7228925269535507
MR-link 2	tyrosine	HMDB0000158	allantoin	HMDB0000462	met-d-Tyr	GCST90200286	12:122076812-122576812	0.1358995173650665	0.5965812327087215	0.8198039257296376
MR-link 2	tyrosine	HMDB0000158	allantoin	HMDB0000462	met-d-Tyr	GCST90200286	14:102441854-102941854	-1.3314242648566847	0.7146022041688211	0.0624385734292197
MR-link 2	tyrosine	HMDB0000158	allantoin	HMDB0000462	met-d-Tyr	GCST90200286	16:70194094-72795019	-0.2766788790912903	0.1447453470011108	0.0559419992476217
MR-link 2	tyrosine	HMDB0000158	allantoin	HMDB0000462	met-d-Tyr	GCST90200286	16:79505446-80005446	0.559654874257103	0.9775299670765464	0.5669701438869399
MR-link 2	tyrosine	HMDB0000158	allantoin	HMDB0000462	met-d-Tyr	GCST90200286	19:45175460-45675460	0.3703615454356177	0.7790790543003715	0.6345134536533171
MR-link 2	tyrosine	HMDB0000158	allantoin	HMDB0000462	met-d-Tyr	GCST90200286	20:42792364-43292364	-0.8001667219511885	1.3424375586294124	0.5511384336053559
MR-link 2	tyrosine	HMDB0000158	allantoin	HMDB0000462	met-d-Tyr	GCST90200286	22:31926825-32426825	-0.14831846884509	0.7382218620976215	0.8407664966701323
MR-link 2	tyrosine	HMDB0000158	allantoin	HMDB0000462	met-d-Tyr	GCST90200286	22:44074855-44574855	0.6662392347840903	0.8365222680316099	0.4257767258145534
MR-link 2	tyrosine	HMDB0000158	serine	HMDB0000187	met-d-Tyr	bioa_018	3:135701113-136607693	-0.5616833583969263	0.3136795441304494	0.0733530190800583
MR-link 2	tyrosine	HMDB0000158	serine	HMDB0000187	met-d-Tyr	bioa_018	3:186140627-186640627	-0.0119726888648829	0.3694252582783477	0.9741459162325302
MR-link 2	tyrosine	HMDB0000158	serine	HMDB0000187	met-d-Tyr	bioa_018	4:99789651-100289651	0.012328531529637	0.2142611368000928	0.9541152452861396
MR-link 2	tyrosine	HMDB0000158	serine	HMDB0000187	met-d-Tyr	bioa_018	5:89941256-90441256	-0.8376660466022264	0.382202747005088	0.028402634086113
MR-link 2	tyrosine	HMDB0000158	serine	HMDB0000187	met-d-Tyr	bioa_018	6:43031486-43531486	0.377558036807053	0.3139579883664493	0.2291408158287753
MR-link 2	tyrosine	HMDB0000158	serine	HMDB0000187	met-d-Tyr	bioa_018	6:110683901-112778738	0.0648003120995195	0.0509170473181461	0.2031371650542905
MR-link 2	tyrosine	HMDB0000158	serine	HMDB0000187	met-d-Tyr	bioa_018	7:27916442-28416442	0.1647216055476807	0.4014682199384669	0.6815873629710323
MR-link 2	tyrosine	HMDB0000158	serine	HMDB0000187	met-d-Tyr	bioa_018	8:126236230-126736230	-1.029088702603247	0.3650146989620584	0.0048127378575104
MR-link 2	tyrosine	HMDB0000158	serine	HMDB0000187	met-d-Tyr	bioa_018	9:21884651-22384651	1.1059391154759868	0.6451139545251643	0.0864678775687238
MR-link 2	tyrosine	HMDB0000158	serine	HMDB0000187	met-d-Tyr	bioa_018	10:64760672-65511176	-0.8710778048048624	0.4719200304236406	0.0649188459876265
MR-link 2	tyrosine	HMDB0000158	serine	HMDB0000187	met-d-Tyr	bioa_018	11:61320783-61820783	0.0299224822559275	0.2959706000526033	0.9194714680469456
MR-link 2	tyrosine	HMDB0000158	serine	HMDB0000187	met-d-Tyr	bioa_018	12:21081549-21581549	-0.2936043465115042	0.1959034264592645	0.1339463347396138
MR-link 2	tyrosine	HMDB0000158	serine	HMDB0000187	met-d-Tyr	bioa_018	12:46690648-47449549	0.5912315733228073	0.47968010585483	0.217742254616628
MR-link 2	tyrosine	HMDB0000158	serine	HMDB0000187	met-d-Tyr	bioa_018	12:56615040-57115040	0.7266673850157113	0.2648346636662828	0.0060722723743697
MR-link 2	tyrosine	HMDB0000158	serine	HMDB0000187	met-d-Tyr	bioa_018	12:59740603-60240603	0.6446531481704261	0.4202551761774539	0.1250403611522944
MR-link 2	tyrosine	HMDB0000158	serine	HMDB0000187	met-d-Tyr	bioa_018	12:121174574-121674574	0.0056364709176183	0.1344068696181543	0.9665498101076656
MR-link 2	tyrosine	HMDB0000158	serine	HMDB0000187	met-d-Tyr	bioa_018	12:122076812-122576812	-0.3002236794521019	0.3088158014395203	0.3309624039836656
MR-link 2	tyrosine	HMDB0000158	serine	HMDB0000187	met-d-Tyr	bioa_018	14:102441854-102941854	-0.2106614151149599	0.3523982053341149	0.5499776174350529
MR-link 2	tyrosine	HMDB0000158	serine	HMDB0000187	met-d-Tyr	bioa_018	16:70194094-72795019	0.0603566400627528	0.0743170379831227	0.4167051206076456
MR-link 2	tyrosine	HMDB0000158	serine	HMDB0000187	met-d-Tyr	bioa_018	16:79505446-80005446	-1.085121389786845	0.3889726521436273	0.0052755065315833
MR-link 2	tyrosine	HMDB0000158	serine	HMDB0000187	met-d-Tyr	bioa_018	20:42792364-43292364	-1.3541837389760636	0.6162768475452227	0.0279945551366911
MR-link 2	3-aminoisobutyrate	HMDB0002166	orotidine	HMDB0000788	GCST90200310	GCST90200681	3:66115384-66615384	0.1064622344920711	0.1964306966579756	0.5878297393191345
MR-link 2	3-aminoisobutyrate	HMDB0002166	orotidine	HMDB0000788	GCST90200310	GCST90200681	5:34511619-35593952	0.034450169775978	0.0240702445456327	0.1523629551995048
MR-link 2	3-aminoisobutyrate	HMDB0002166	orotidine	HMDB0000788	GCST90200310	GCST90200681	5:35822024-36322024	-0.0002019693179076	0.1229608534715849	0.998689435511364
MR-link 2	3-aminoisobutyrate	HMDB0002166	orotidine	HMDB0000788	GCST90200310	GCST90200681	12:89320-602261	0.1410720936491111	0.0755641380013971	0.0619129579932851
MR-link 2	4-methyl-2-oxopentanoate	HMDB0000695	pyruvate	HMDB0000243	M22116	M00599	4:88976422-89476422	0.0140448396820487	0.1577244212444142	0.929044793948486
MR-link 2	4-methyl-2-oxopentanoate	HMDB0000695	pyruvate	HMDB0000243	M22116	M00599	13:48209901-48709901	0.5077772978789611	0.2197989100447293	0.0208776238704377
MR-link 2	glycochenodeoxycholate	HMDB0000637	citrate	HMDB0000094	M32346	met-d-Citrate	6:156877825-157377825	-0.0628089116644982	0.0828574461510007	0.4484295426859385
MR-link 2	betaine	HMDB0000043	7-methylxanthine	HMDB0001991	M03141	GCST90199754	2:211337631-211837631	0.1211088572923367	0.1296715195823425	0.3503211657699357
MR-link 2	betaine	HMDB0000043	7-methylxanthine	HMDB0001991	M03141	GCST90199754	5:78095798-78666416	0.0129029732628035	0.0823092247421376	0.8754322825637753
MR-link 2	betaine	HMDB0000043	7-methylxanthine	HMDB0001991	M03141	GCST90199754	12:30349-530349	-0.3501223311458902	0.224634079177178	0.1190830122604833
MR-link 2	dimethylglycine	HMDB0000092	pyruvate	HMDB0000243	GCST90200424	GCST90200430	5:78080227-78832833	0.0362743161094529	0.0455943641114023	0.4262717074788473
MR-link 2	dimethylglycine	HMDB0000092	pyruvate	HMDB0000243	GCST90200424	GCST90200430	10:103976834-104737382	0.0632864717408571	0.1764126436123574	0.719788753704407
MR-link 2	dimethylglycine	HMDB0000092	pyruvate	HMDB0000243	GCST90200424	GCST90200430	15:76242337-76742337	-0.0565304617964961	0.1483442247209383	0.7031466652699245
MR-link 2	glutamate	HMDB0000148	glutamine	HMDB0000641	bioa_007	met-d-Gln	12:121174861-121674861	-0.2871350580458959	0.1834871672851851	0.117611483962142
MR-link 2	bilirubin (z,z)	HMDB0000054	taurocholate	HMDB0000036	M27716	GCST90200333	2:234140469-234918570	0.0096520910162551	0.0359372697323077	0.7882516387313374
MR-link 2	s-1-pyrroline-5-carboxylate	HMDB0001301	choline	HMDB0000097	GCST90200381	M15506	8:144432748-145014955	0.1598984749767757	0.0530559187623655	0.0025802111157803
MR-link 2	mannose	HMDB0000169	methionine sulfoxide	HMDB0002005	GCST90200435	GCST90199625	2:27176853-28662558	0.0122163300448354	0.0840372145927922	0.8844202512040242
MR-link 2	mannose	HMDB0000169	methionine sulfoxide	HMDB0002005	GCST90200435	GCST90199625	12:22996345-23496345	-0.787836189085231	0.1986327309256191	7.299822451316191e-05
MR-link 2	cholesterol	HMDB0000067	creatinine	HMDB0000562	M00063	met-d-Creatinine	1:109571511-110071511	-0.122123142672887	0.0938855272434722	0.1933384138722078
MR-link 2	dehydroepiandrosterone sulfate (dhea-s)	HMDB0001032	cytidine	HMDB0000089	M32425	GCST90200429	7:98868801-99739571	0.1033759803662607	0.1249012315492513	0.4078620483958723
MR-link 2	dehydroepiandrosterone sulfate (dhea-s)	HMDB0001032	cytidine	HMDB0000089	M32425	GCST90200429	19:48115523-48615523	-0.0358759538797269	0.1730780597661733	0.835789687218401
MR-link 2	phenylalanine	HMDB0000159	methionine	HMDB0000696	bioa_016	GCST90200391	3:186202917-186702917	-0.3607762054213853	0.3935225477396175	0.3592544666345203
MR-link 2	phenylalanine	HMDB0000159	methionine	HMDB0000696	bioa_016	GCST90200391	4:155231289-155731289	0.6642397763982729	0.5097111191524764	0.192517039602473
MR-link 2	phenylalanine	HMDB0000159	methionine	HMDB0000696	bioa_016	GCST90200391	4:186893802-187393802	0.2416388405796295	0.2868994711800046	0.3996523993074392
MR-link 2	phenylalanine	HMDB0000159	methionine	HMDB0000696	bioa_016	GCST90200391	5:176539719-177067143	-0.3959832755174259	0.3525735741633914	0.261385517834635
MR-link 2	phenylalanine	HMDB0000159	methionine	HMDB0000696	bioa_016	GCST90200391	6:52381188-52881188	-0.926432824531294	0.6587344313028011	0.1596104621394687
MR-link 2	phenylalanine	HMDB0000159	methionine	HMDB0000696	bioa_016	GCST90200391	11:57020509-57520509	1.604655699958681	0.6333402789895624	0.0112884924402809
MR-link 2	phenylalanine	HMDB0000159	methionine	HMDB0000696	bioa_016	GCST90200391	12:103007876-103562619	0.2327461768405077	0.1793484720050478	0.194379586160053
MR-link 2	phenylalanine	HMDB0000159	methionine	HMDB0000696	bioa_016	GCST90200391	14:55086875-55586875	0.0115508796248443	0.6724645777653847	0.9862954635297676
MR-link 2	phenylalanine	HMDB0000159	methionine	HMDB0000696	bioa_016	GCST90200391	19:45142254-45642254	-0.5020222431278976	0.7803280182572212	0.5199985053203735
MR-link 2	alpha-tocopherol	HMDB0001893	1,7-dimethylurate	HMDB0011103	GCST90200302	GCST90199756	1:62651807-63403953	0.192749674557545	0.2765741989360737	0.4858538023663351
MR-link 2	phosphoethanolamine	HMDB0000224	glutamate	HMDB0000148	GCST90200281	GCST90200412	1:21573292-22073292	-0.0674106455781029	0.108241625559585	0.5334295521318988
MR-link 2	phosphoethanolamine	HMDB0000224	glutamate	HMDB0000148	GCST90200281	GCST90200412	1:27206842-27706842	0.6689722952248053	0.3791618228092255	0.0776738991528856
MR-link 2	citrulline	HMDB0000904	phenylalanine	HMDB0000159	bioa_005	bioa_016	2:211099261-211599261	0.1642632747880787	0.0684408497460074	0.0163916460147629
MR-link 2	citrulline	HMDB0000904	phenylalanine	HMDB0000159	bioa_005	bioa_016	8:10310878-10810878	-0.1157366834065485	0.0922838006395315	0.2097916053546533
MR-link 2	citrulline	HMDB0000904	phenylalanine	HMDB0000159	bioa_005	bioa_016	8:11437159-11937159	-0.0605111434833925	0.1013315445375457	0.5504005730949892
MR-link 2	citrulline	HMDB0000904	phenylalanine	HMDB0000159	bioa_005	bioa_016	9:133044244-133627617	0.0715435247605948	0.0354094638536795	0.0433353457012224
MR-link 2	citrulline	HMDB0000904	phenylalanine	HMDB0000159	bioa_005	bioa_016	9:135893372-136393372	0.13363299094487	0.1159115925070629	0.2489566878931114
MR-link 2	citrulline	HMDB0000904	phenylalanine	HMDB0000159	bioa_005	bioa_016	10:97138579-97638579	0.0373890224072634	0.0833947957370824	0.6539095699705915
MR-link 2	citrulline	HMDB0000904	phenylalanine	HMDB0000159	bioa_005	bioa_016	17:9542768-10042768	0.0890353811375984	0.087673299281573	0.3098504521633038
MR-link 2	phosphoethanolamine	HMDB0000224	3-methyl-2-oxovalerate	HMDB0000491	GCST90200281	GCST90199631	1:21573292-22073292	0.1954742899906349	0.1093406282876935	0.0738154921519842
MR-link 2	phosphoethanolamine	HMDB0000224	3-methyl-2-oxovalerate	HMDB0000491	GCST90200281	GCST90199631	1:27206842-27706842	0.6168849473194844	0.2721681900872385	0.0234172495248709
MR-link 2	spermidine	HMDB0001257	citrulline	HMDB0000904	bioa_033	M02132	1:247760300-248289451	0.0082664688039521	0.0987178482435848	0.9332644727566062
MR-link 2	acetate	HMDB0000042	3-(4-hydroxyphenyl)lactate	HMDB0000755	met-d-Acetate	GCST90200371	2:27480940-27980940	0.416337811918861	0.6139953797645756	0.4977211517937295
MR-link 2	acetate	HMDB0000042	3-(4-hydroxyphenyl)lactate	HMDB0000755	met-d-Acetate	GCST90200371	2:136358646-136858646	-1.093986128352734	0.8841823973168863	0.2159810801955856
MR-link 2	acetate	HMDB0000042	3-(4-hydroxyphenyl)lactate	HMDB0000755	met-d-Acetate	GCST90200371	9:4513491-5013491	-0.0905229615363806	0.5428538268909125	0.8675637384259556
MR-link 2	acetate	HMDB0000042	3-(4-hydroxyphenyl)lactate	HMDB0000755	met-d-Acetate	GCST90200371	12:111634608-112523499	-0.1278728317809615	0.8335133145887365	0.8780715969110231
MR-link 2	acetate	HMDB0000042	3-(4-hydroxyphenyl)lactate	HMDB0000755	met-d-Acetate	GCST90200371	12:112590766-113090766	-1.352191049402168	1.138701855598696	0.2350364818290028
MR-link 2	acetate	HMDB0000042	3-(4-hydroxyphenyl)lactate	HMDB0000755	met-d-Acetate	GCST90200371	15:43683941-44183941	0.363490677347089	0.9354889152331248	0.6976039514175512
MR-link 2	acetate	HMDB0000042	3-(4-hydroxyphenyl)lactate	HMDB0000755	met-d-Acetate	GCST90200371	20:23910811-24695002	-0.4922738309557105	0.7332049394764858	0.5019657148824089
MR-link 2	acetate	HMDB0000042	3-(4-hydroxyphenyl)lactate	HMDB0000755	met-d-Acetate	GCST90200371	20:24698737-26432690	-0.1525975854325873	0.2251420388326952	0.4979089000736878
MR-link 2	acetate	HMDB0000042	3-(4-hydroxyphenyl)lactate	HMDB0000755	met-d-Acetate	GCST90200371	20:32973832-34017690	-0.4431998901219766	0.8182601351464821	0.5880686605298128
MR-link 2	n-acetylornithine	HMDB0003357	isoleucine	HMDB0000172	M15630	bioa_010	2:73124156-74349562	-0.0080184606793395	0.0062337744907144	0.1983408140151829
MR-link 2	kynurenine	HMDB0000684	creatine	HMDB0000064	M15140	M27718	8:39556267-40056267	-0.1354962633267905	0.1377088211002112	0.3251484216155421
MR-link 2	kynurenine	HMDB0000684	creatine	HMDB0000064	M15140	M27718	12:111634608-112134608	-0.206683224062185	0.1334608558306875	0.1214675560680181
MR-link 2	kynurenine	HMDB0000684	creatine	HMDB0000064	M15140	M27718	12:112341686-113156415	-0.0684316902585965	0.1441057653071746	0.6348787180624178
MR-link 2	kynurenine	HMDB0000684	creatine	HMDB0000064	M15140	M27718	16:87628822-88128822	-0.1253367004911039	0.0849160757786969	0.1399420818953121
MR-link 2	isoursodeoxycholate	HMDB0000686	glycine	HMDB0000123	GCST90199892	M32338	5:35715970-36215970	-0.3084857593092127	0.1999268822138444	0.122832499169695
MR-link 2	cytidine	HMDB0000089	leucine	HMDB0000687	GCST90200429	bioa_011	15:85255020-85755020	0.0297803754202945	0.0477292752842109	0.5326646312622436
MR-link 2	isoleucine	HMDB0000172	hydroxy-n6,n6,n6-trimethyllysine*	HMDB01422	bioa_010	GCST90200240	2:27480940-27980940	-0.3008107825718245	0.3947351757142959	0.4460258661638963
MR-link 2	isoleucine	HMDB0000172	hydroxy-n6,n6,n6-trimethyllysine*	HMDB01422	bioa_010	GCST90200240	4:88976422-89476422	-0.2119134873155571	0.1808120520647633	0.2411931430695549
MR-link 2	isoleucine	HMDB0000172	hydroxy-n6,n6,n6-trimethyllysine*	HMDB01422	bioa_010	GCST90200240	12:56615040-57115040	0.4642200907539523	0.6381691416317805	0.4669657374717073
MR-link 2	isoleucine	HMDB0000172	hydroxy-n6,n6,n6-trimethyllysine*	HMDB01422	bioa_010	GCST90200240	16:70059237-70559237	0.1241628085483052	0.3213495804087207	0.6992158183793961
MR-link 2	creatinine	HMDB0000562	paraxanthine	HMDB0001860	M00513	M18254	7:23845366-24345366	0.344404812456179	0.2117644244258037	0.1038734731570712
MR-link 2	3-(4-hydroxyphenyl)lactate	HMDB0000755	glycerophosphoethanolamine	HMDB0000114	GCST90200371	GCST90199808	6:111301079-111801079	0.2692863560432321	0.2319968945030746	0.2457506644266738
MR-link 2	3-(4-hydroxyphenyl)lactate	HMDB0000755	glycerophosphoethanolamine	HMDB0000114	GCST90200371	GCST90199808	17:79941425-80441425	0.1248619603632014	0.1087459458791422	0.2508865205004356
MR-link 2	1-methylxanthine	HMDB0010738	taurine	HMDB0000251	M34389	GCST90200420	8:18010431-18510431	0.0717316375753954	0.0552220425817511	0.1939550892033412
MR-link 2	ornithine	HMDB0000214	glycerol 3-phosphate	HMDB0000126	bioa_014	GCST90199638	2:219037276-219805573	0.0036155340397331	0.523420758449037	0.9944886483724912
MR-link 2	ornithine	HMDB0000214	glycerol 3-phosphate	HMDB0000126	bioa_014	GCST90199638	4:144415809-145209327	-0.033592591428318	0.2914691108429346	0.9082448571022924
MR-link 2	ornithine	HMDB0000214	glycerol 3-phosphate	HMDB0000126	bioa_014	GCST90199638	6:131638147-132138147	-0.01670082991289	0.2993020271033039	0.955501729029063
MR-link 2	ornithine	HMDB0000214	glycerol 3-phosphate	HMDB0000126	bioa_014	GCST90199638	10:97138162-97638162	0.2506443338152222	0.3056208985619206	0.4121504575419228
MR-link 2	ornithine	HMDB0000214	glycerol 3-phosphate	HMDB0000126	bioa_014	GCST90199638	12:46964292-47464292	-0.3678673125223742	0.2367521746149521	0.1202303329931254
MR-link 2	ornithine	HMDB0000214	glycerol 3-phosphate	HMDB0000126	bioa_014	GCST90199638	12:132819894-133319894	0.1078673604976162	0.3299646592663534	0.7437391350818343
MR-link 2	ornithine	HMDB0000214	glycerol 3-phosphate	HMDB0000126	bioa_014	GCST90199638	19:12789284-13289284	-0.684702660253447	0.3387891672137128	0.043276785032835
MR-link 2	isoleucine	HMDB0000172	3-(4-hydroxyphenyl)lactate	HMDB0000755	met-d-Ile	GCST90200371	2:27480940-28253174	-0.6004250666256228	0.4405735017978446	0.1729373237996481
MR-link 2	isoleucine	HMDB0000172	3-(4-hydroxyphenyl)lactate	HMDB0000755	met-d-Ile	GCST90200371	2:165251927-165751927	0.7340341117555174	0.6210188043260833	0.2372121636765304
MR-link 2	isoleucine	HMDB0000172	3-(4-hydroxyphenyl)lactate	HMDB0000755	met-d-Ile	GCST90200371	4:88890833-89475171	-0.0119507662144184	0.1912758247754001	0.9501812018252408
MR-link 2	isoleucine	HMDB0000172	3-(4-hydroxyphenyl)lactate	HMDB0000755	met-d-Ile	GCST90200371	8:76193463-76693463	-0.7190626980284966	0.8617204296948728	0.4040273958484319
MR-link 2	isoleucine	HMDB0000172	3-(4-hydroxyphenyl)lactate	HMDB0000755	met-d-Ile	GCST90200371	12:56611458-57111458	0.089178786655953	0.4058173745912921	0.8260650585726496
MR-link 2	isoleucine	HMDB0000172	3-(4-hydroxyphenyl)lactate	HMDB0000755	met-d-Ile	GCST90200371	16:69331471-69831471	-0.1616711235398288	0.5869056871139677	0.7829601265469698
MR-link 2	isoleucine	HMDB0000172	3-(4-hydroxyphenyl)lactate	HMDB0000755	met-d-Ile	GCST90200371	16:69865519-70914672	-0.1811801760050998	0.3772297939884769	0.6310202971607217
MR-link 2	isoleucine	HMDB0000172	3-(4-hydroxyphenyl)lactate	HMDB0000755	met-d-Ile	GCST90200371	17:6935779-7435779	0.3645438026481049	0.665921880031302	0.5840852185513218
MR-link 2	isoleucine	HMDB0000172	3-(4-hydroxyphenyl)lactate	HMDB0000755	met-d-Ile	GCST90200371	19:49069664-49569664	-1.2577221283934803	0.3889899938679751	0.0012236812485659
MR-link 2	3-aminoisobutyrate	HMDB0002166	5-oxoproline	HMDB0000267	GCST90200310	M01494	5:34511619-35593952	-0.022676242097559	0.024614718372899	0.3569213441971534
MR-link 2	3-aminoisobutyrate	HMDB0002166	5-oxoproline	HMDB0000267	GCST90200310	M01494	12:89320-602261	-0.0921720162025819	0.0802612853394724	0.2508036992986903
MR-link 2	eicosapentaenoate (epa; 20:5n3)	HMDB0001999	asparagine	HMDB0000168	M18467	M34283	11:61330635-61830635	-0.1264424073910911	0.1115659564438917	0.2570705733404985
MR-link 2	betaine	HMDB0000043	cysteine	HMDB0000574	GCST90200425	M31453	2:211290507-211790507	-0.15440505505326	0.1756598481613382	0.3794011260732386
MR-link 2	betaine	HMDB0000043	cysteine	HMDB0000574	GCST90200425	M31453	5:78081434-78907016	-0.0700783467920098	0.0613207777136856	0.2531151237237534
MR-link 2	betaine	HMDB0000043	cysteine	HMDB0000574	GCST90200425	M31453	6:160264283-160825366	-0.0661778303692953	0.1212185045552353	0.5851083156731058
MR-link 2	betaine	HMDB0000043	cysteine	HMDB0000574	GCST90200425	M31453	12:68601-568601	-0.0282475139139947	0.1090708602762916	0.795648248876828
MR-link 2	mannose	HMDB0000169	glycine	HMDB0000123	M00584	GCST90200707	2:27182547-28770083	0.0421709428351968	0.0542163806430698	0.4366712462435571
MR-link 2	serine	HMDB0000187	1-methylxanthine	HMDB0010738	M32315	GCST90199763	1:119966025-120466025	-0.1447773323051653	0.0752995416093977	0.0545195664580393
MR-link 2	serine	HMDB0000187	1-methylxanthine	HMDB0010738	M32315	GCST90199763	2:211323559-211823559	-0.031124613505262	0.1110608478492614	0.7792870147071829
MR-link 2	serine	HMDB0000187	1-methylxanthine	HMDB0010738	M32315	GCST90199763	7:55822010-56322010	0.0771845169163525	0.2119516754151582	0.7157378483355796
MR-link 2	5-oxoproline	HMDB0000267	glucose	HMDB0000122	M01494	met-d-Glucose	8:144903138-145403138	0.0055101117385449	0.011482720541874	0.6313261119636147
MR-link 2	arginine	HMDB0000517	docosapentaenoate (n6 dpa; 22:5n6)	HMDB0001976	GCST90200372	GCST90199796	6:131644358-132148208	0.0248781225242611	0.1355420720271606	0.8543701072699401
MR-link 2	arginine	HMDB0000517	docosapentaenoate (n6 dpa; 22:5n6)	HMDB0001976	GCST90200372	GCST90199796	10:99896895-100396895	-0.3440716793202288	0.1710575758637382	0.0442792308188972
MR-link 2	dimethylglycine	HMDB0000092	n-acetylglucosaminylasparagine	HMDB0000489	GCST90200424	GCST90200316	5:78080227-78832833	0.003033854668953	0.043121738716997	0.9439106505847746
MR-link 2	dimethylglycine	HMDB0000092	n-acetylglucosaminylasparagine	HMDB0000489	GCST90200424	GCST90200316	10:103976834-104737382	-0.2563082067425236	0.2267593344209392	0.2583458759629976
MR-link 2	dimethylglycine	HMDB0000092	n-acetylglucosaminylasparagine	HMDB0000489	GCST90200424	GCST90200316	15:76242337-76742337	-0.1085875118914511	0.1488441942214937	0.4656725656923296
MR-link 2	serine	HMDB0000187	paraxanthine	HMDB0001860	bioa_018	GCST90199654	1:11610843-12110843	0.273630119509352	0.3334199718069896	0.4118302455029087
MR-link 2	serine	HMDB0000187	paraxanthine	HMDB0001860	bioa_018	GCST90199654	1:119427250-120522606	-0.2264373545011552	0.0888409180873596	0.0108095588239334
MR-link 2	serine	HMDB0000187	paraxanthine	HMDB0001860	bioa_018	GCST90199654	2:27480940-27980940	0.2097855479961914	0.2466185438872938	0.3949649691602442
MR-link 2	serine	HMDB0000187	paraxanthine	HMDB0001860	bioa_018	GCST90199654	2:211315692-212076215	-0.0499340258024432	0.1163590704481981	0.6678232559403896
MR-link 2	serine	HMDB0000187	paraxanthine	HMDB0001860	bioa_018	GCST90199654	3:125660381-126160381	0.3452599248307763	0.2625459366386408	0.1884945187016423
MR-link 2	serine	HMDB0000187	paraxanthine	HMDB0001860	bioa_018	GCST90199654	7:55551853-56922308	-0.1813642272960858	0.1418011132026324	0.2008955571550554
MR-link 2	serine	HMDB0000187	paraxanthine	HMDB0001860	bioa_018	GCST90199654	8:126232621-126732621	-0.4826288773660867	0.3920019149340788	0.2182517727427554
MR-link 2	serine	HMDB0000187	paraxanthine	HMDB0001860	bioa_018	GCST90199654	10:65065800-65565800	0.1784646498324446	0.4145372201744205	0.6668207796224668
MR-link 2	beta-citrylglutamate	HMDB0241915	sphinganine-1-phosphate	HMDB0001383	GCST90199911	GCST90199845	3:183486882-183986882	-0.0972293785909516	0.1218995821190378	0.4250918321937679
MR-link 2	beta-citrylglutamate	HMDB0241915	sphinganine-1-phosphate	HMDB0001383	GCST90199911	GCST90199845	11:88203934-92094388	0.0509280335755252	0.0242417902783969	0.0356553366269436
MR-link 2	inosine	HMDB0000195	arginine	HMDB0000517	M01123	M01638	6:85876680-86677325	0.1204075535790493	0.1103474749309453	0.2751992845006745
MR-link 2	glycerophosphorylcholine (gpc)	HMDB0000086	lactate	HMDB0000190	GCST90199629	GCST90200408	1:40156715-40656715	-0.0094075853615933	0.204163102553546	0.9632474643200974
MR-link 2	pyruvate	HMDB0000243	4-acetamidobutanoate	HMDB0003681	met-d-Pyruvate	M01558	1:154991807-156271079	0.3730985281618489	0.4127153159547871	0.3659904131506052
MR-link 2	pyruvate	HMDB0000243	4-acetamidobutanoate	HMDB0003681	met-d-Pyruvate	M01558	1:207429229-207929229	-0.0421604289673775	0.7554602645184252	0.95549507549136
MR-link 2	pyruvate	HMDB0000243	4-acetamidobutanoate	HMDB0003681	met-d-Pyruvate	M01558	2:27480940-28253616	0.3016035178159608	0.5281592425312354	0.5679680829978464
MR-link 2	pyruvate	HMDB0000243	4-acetamidobutanoate	HMDB0003681	met-d-Pyruvate	M01558	2:60468043-60968043	0.5237163796416839	0.7341604970502061	0.4756266859938833
MR-link 2	pyruvate	HMDB0000243	4-acetamidobutanoate	HMDB0003681	met-d-Pyruvate	M01558	2:173097338-173854224	0.426806218022446	0.2603804228140774	0.101179106981233
MR-link 2	pyruvate	HMDB0000243	4-acetamidobutanoate	HMDB0003681	met-d-Pyruvate	M01558	3:56611222-57111222	-0.0088053622353653	0.5133306479703826	0.9863142438783444
MR-link 2	pyruvate	HMDB0000243	4-acetamidobutanoate	HMDB0003681	met-d-Pyruvate	M01558	5:131157493-131957429	-0.2607613522597011	0.5019575842504876	0.6034199084526318
MR-link 2	pyruvate	HMDB0000243	4-acetamidobutanoate	HMDB0003681	met-d-Pyruvate	M01558	8:106322270-106822270	-0.6097832789296836	0.7265726133852403	0.4013234649040511
MR-link 2	pyruvate	HMDB0000243	4-acetamidobutanoate	HMDB0003681	met-d-Pyruvate	M01558	9:135611502-136391870	-1.1401762771528308	0.5215164337914433	0.0287957814260314
MR-link 2	pyruvate	HMDB0000243	4-acetamidobutanoate	HMDB0003681	met-d-Pyruvate	M01558	10:2869150-3388009	-0.5336479024453725	0.2255264276671961	0.0179701682030955
MR-link 2	pyruvate	HMDB0000243	4-acetamidobutanoate	HMDB0003681	met-d-Pyruvate	M01558	11:56961646-57461646	-0.0376681853104979	1.3826367963241597	0.9782653361351162
MR-link 2	pyruvate	HMDB0000243	4-acetamidobutanoate	HMDB0003681	met-d-Pyruvate	M01558	12:48145900-49077761	0.0189363255287148	0.1711026952211498	0.9118762276474588
MR-link 2	pyruvate	HMDB0000243	4-acetamidobutanoate	HMDB0003681	met-d-Pyruvate	M01558	16:69379588-70929689	-0.3690036674202024	0.3780993599077827	0.3290923921152753
MR-link 2	pyruvate	HMDB0000243	4-acetamidobutanoate	HMDB0003681	met-d-Pyruvate	M01558	18:43532791-44032791	0.9353727162316916	0.9374896501503964	0.318404523931158
MR-link 2	pyruvate	HMDB0000243	4-acetamidobutanoate	HMDB0003681	met-d-Pyruvate	M01558	21:45449580-45972811	-0.2008755595520605	0.3504660123953843	0.5665316130998681
MR-link 2	tyrosine	HMDB0000158	leucine	HMDB0000687	bioa_021	GCST90200389	4:99820973-100320973	0.3849236775518188	0.606137260986023	0.525399883446962
MR-link 2	tyrosine	HMDB0000158	leucine	HMDB0000687	bioa_021	GCST90200389	6:111242119-112017012	-0.0385536851061471	0.1195004862139748	0.7469802675218307
MR-link 2	tyrosine	HMDB0000158	leucine	HMDB0000687	bioa_021	GCST90200389	6:112114361-112614361	-0.0549447803611191	0.5947347166757788	0.9263918714348398
MR-link 2	tyrosine	HMDB0000158	leucine	HMDB0000687	bioa_021	GCST90200389	7:27926305-28426305	-0.0410005900613939	0.6354594293002981	0.9485552457511148
MR-link 2	tyrosine	HMDB0000158	leucine	HMDB0000687	bioa_021	GCST90200389	10:64816186-65575478	-0.2131592174549249	0.8493544254242825	0.8018402735105381
MR-link 2	tyrosine	HMDB0000158	leucine	HMDB0000687	bioa_021	GCST90200389	11:61310081-61810081	0.3120514501647544	0.6213699137550645	0.6155274321506772
MR-link 2	tyrosine	HMDB0000158	leucine	HMDB0000687	bioa_021	GCST90200389	12:46678393-47435518	0.348367241452318	0.5845044578710112	0.5511722727606525
MR-link 2	tyrosine	HMDB0000158	leucine	HMDB0000687	bioa_021	GCST90200389	12:56615040-57115040	0.3140927682292808	0.4029662982459163	0.4357136761233576
MR-link 2	tyrosine	HMDB0000158	leucine	HMDB0000687	bioa_021	GCST90200389	12:57594049-58094049	-0.3746094875202166	0.767662134287619	0.6255587303424686
MR-link 2	tyrosine	HMDB0000158	leucine	HMDB0000687	bioa_021	GCST90200389	12:59727701-60227701	0.3484724466489119	0.4434563003992927	0.4319787394947748
MR-link 2	tyrosine	HMDB0000158	leucine	HMDB0000687	bioa_021	GCST90200389	12:120845172-121674861	-0.5588577348896637	0.4134374783823625	0.1764602396843616
MR-link 2	tyrosine	HMDB0000158	leucine	HMDB0000687	bioa_021	GCST90200389	12:122092964-122592964	-0.3684788775081078	0.4812871382694886	0.4439076114835619
MR-link 2	tyrosine	HMDB0000158	leucine	HMDB0000687	bioa_021	GCST90200389	15:60649639-61149639	0.7025047638687485	0.9919429539955386	0.4788143284992645
MR-link 2	tyrosine	HMDB0000158	leucine	HMDB0000687	bioa_021	GCST90200389	16:71153235-72438683	-0.6504962017095027	0.2093528249222189	0.0018888351618676
MR-link 2	tyrosine	HMDB0000158	1-methylnicotinamide	HMDB0000699	GCST90200427	GCST90200406	6:111308006-112158646	-0.0793059904275994	0.1069112948993406	0.458213101041905
MR-link 2	tyrosine	HMDB0000158	1-methylnicotinamide	HMDB0000699	GCST90200427	GCST90200406	16:71156147-71656147	0.0421826272732435	0.1956505201880808	0.8292980611612916
MR-link 2	glycine	HMDB0000123	glycerol 3-phosphate	HMDB0000126	bioa_008	M15365	1:75967169-76725029	-0.5968794467670036	0.374779339354556	0.1112464371498341
MR-link 2	glycine	HMDB0000123	glycerol 3-phosphate	HMDB0000126	bioa_008	M15365	1:120004506-120504506	0.3137141715664471	0.4526336333658508	0.488255392802391
MR-link 2	glycine	HMDB0000123	glycerol 3-phosphate	HMDB0000126	bioa_008	M15365	2:165258389-165758389	0.3822891757324681	0.8794883815279114	0.6638003584323864
MR-link 2	glycine	HMDB0000123	glycerol 3-phosphate	HMDB0000126	bioa_008	M15365	2:210575251-212439946	-0.0048346698307768	0.0414201760250678	0.9070798959273226
MR-link 2	glycine	HMDB0000123	glycerol 3-phosphate	HMDB0000126	bioa_008	M15365	3:125660381-126160381	0.1759253989929413	0.209297530956075	0.400599117356741
MR-link 2	glycine	HMDB0000123	glycerol 3-phosphate	HMDB0000126	bioa_008	M15365	4:186924683-187424683	0.0244444675136429	0.8892415354447893	0.9780696173395104
MR-link 2	glycine	HMDB0000123	glycerol 3-phosphate	HMDB0000126	bioa_008	M15365	5:89976061-90476061	-0.687796134971246	0.7423515575102674	0.3541810072748449
MR-link 2	glycine	HMDB0000123	glycerol 3-phosphate	HMDB0000126	bioa_008	M15365	5:131494202-131994202	0.0307738500643844	0.4410916693476026	0.9443787387814102
MR-link 2	glycine	HMDB0000123	glycerol 3-phosphate	HMDB0000126	bioa_008	M15365	6:160525578-161025578	-0.7505729789963563	0.8138917752864829	0.3564229919314277
MR-link 2	glycine	HMDB0000123	glycerol 3-phosphate	HMDB0000126	bioa_008	M15365	7:55797215-56297215	-0.3599488966402406	0.3994152589472837	0.3674874940419017
MR-link 2	glycine	HMDB0000123	glycerol 3-phosphate	HMDB0000126	bioa_008	M15365	8:8933358-9433358	-0.0033485212903604	0.2440365289065639	0.9890522553490856
MR-link 2	glycine	HMDB0000123	glycerol 3-phosphate	HMDB0000126	bioa_008	M15365	8:126232077-126732077	-0.6210959936205461	0.3183659609215412	0.0510704971935961
MR-link 2	glycine	HMDB0000123	glycerol 3-phosphate	HMDB0000126	bioa_008	M15365	9:5720079-6894932	-0.1541917473257325	0.1729964646498785	0.3727682536994825
MR-link 2	glycine	HMDB0000123	glycerol 3-phosphate	HMDB0000126	bioa_008	M15365	9:135887106-136387106	-0.4495356455471122	0.4515197039975981	0.3194417054198296
MR-link 2	glycine	HMDB0000123	glycerol 3-phosphate	HMDB0000126	bioa_008	M15365	10:64798306-65575478	-0.1885003808799273	0.4838189457237053	0.6968254434049419
MR-link 2	glycine	HMDB0000123	glycerol 3-phosphate	HMDB0000126	bioa_008	M15365	12:46859387-47359387	0.6149196250701003	0.4484525001626027	0.1703115363010598
MR-link 2	glycine	HMDB0000123	glycerol 3-phosphate	HMDB0000126	bioa_008	M15365	12:56611458-57111458	0.4727481590925523	0.5950060075277094	0.4268888721488801
MR-link 2	glycine	HMDB0000123	glycerol 3-phosphate	HMDB0000126	bioa_008	M15365	15:58217095-58717095	0.7293702937284043	0.577140777835002	0.2063144003583691
MR-link 2	glycine	HMDB0000123	glycerol 3-phosphate	HMDB0000126	bioa_008	M15365	16:80861176-81361176	0.0478204576652591	0.1900932681134048	0.801378759625859
MR-link 2	glycine	HMDB0000123	glycerol 3-phosphate	HMDB0000126	bioa_008	M15365	17:45188952-45974996	-0.588424604823664	0.5794672992503329	0.3098876396691741
MR-link 2	glycine	HMDB0000123	glycerol 3-phosphate	HMDB0000126	bioa_008	M15365	19:17984588-18484588	-0.312506598172889	0.6116119700721911	0.6093821047643979
MR-link 2	bilirubin (z,z)	HMDB0000054	2-hydroxyglutarate	HMDB0059655	M27716	GCST90199865	2:234140469-234918570	0.0031313289513871	0.0353531858816509	0.929421464023783
MR-link 2	oleamide	HMDB0002117	creatinine	HMDB0000562	M32458	bioa_026	12:21138621-21638621	0.0166803150311028	0.0458514676582777	0.7160146740461306
MR-link 2	oleamide	HMDB0002117	creatinine	HMDB0000562	M32458	bioa_026	19:15740431-16240431	0.020810888330298	0.0539125360018055	0.6994877474674763
MR-link 2	glutamine	HMDB0000641	cortisone	HMDB0002802	M00053	GCST90200360	12:56615040-57115040	-0.1576457315245106	0.1106797816326421	0.1543478348901024
MR-link 2	citrate	HMDB0000094	1-methylurate	HMDB0003099	met-d-Citrate	M34395	1:206967359-207467359	-0.4846905998478225	0.3399407425050944	0.1539234570832987
MR-link 2	citrate	HMDB0000094	1-methylurate	HMDB0003099	met-d-Citrate	M34395	2:6909613-7409613	0.4297710695974051	0.7344734475519266	0.5584524162888476
MR-link 2	citrate	HMDB0000094	1-methylurate	HMDB0003099	met-d-Citrate	M34395	2:211290507-211790507	-0.5569166131015524	0.6497266658775295	0.391359098352401
MR-link 2	citrate	HMDB0000094	1-methylurate	HMDB0003099	met-d-Citrate	M34395	2:241907241-242693157	0.0782555313160942	0.9839083128958844	0.9366067836715332
MR-link 2	citrate	HMDB0000094	1-methylurate	HMDB0003099	met-d-Citrate	M34395	4:77164144-77664144	1.6157606452182178	0.8008017198378171	0.0436247251658552
MR-link 2	citrate	HMDB0000094	1-methylurate	HMDB0003099	met-d-Citrate	M34395	5:14438417-15122542	-0.2597691789687075	0.1813454110432164	0.1520135875706623
MR-link 2	citrate	HMDB0000094	1-methylurate	HMDB0003099	met-d-Citrate	M34395	5:43252947-44074677	-0.17127267032241	0.6512084303740587	0.792544835014158
MR-link 2	citrate	HMDB0000094	1-methylurate	HMDB0003099	met-d-Citrate	M34395	5:176569252-177069252	0.1322360406067558	1.5793704381578706	0.9332734433369632
MR-link 2	citrate	HMDB0000094	1-methylurate	HMDB0003099	met-d-Citrate	M34395	6:18111878-18611878	0.4413173146548092	0.5219364447044141	0.3978102933099791
MR-link 2	citrate	HMDB0000094	1-methylurate	HMDB0003099	met-d-Citrate	M34395	7:72772933-73272933	0.1565966844993027	0.4765806423242683	0.7424702849080319
MR-link 2	citrate	HMDB0000094	1-methylurate	HMDB0003099	met-d-Citrate	M34395	8:126256694-126756694	0.9908423947546476	0.4796999287903269	0.0388713430368978
MR-link 2	citrate	HMDB0000094	1-methylurate	HMDB0003099	met-d-Citrate	M34395	9:95648531-96148531	1.0307615732995457	0.7313812660465526	0.1587359900394204
MR-link 2	citrate	HMDB0000094	1-methylurate	HMDB0003099	met-d-Citrate	M34395	9:135899500-136399500	0.3647211212279869	0.9167196128578172	0.6907373621991568
MR-link 2	citrate	HMDB0000094	1-methylurate	HMDB0003099	met-d-Citrate	M34395	10:64654071-65607438	-0.4874320267863516	0.5735429720984432	0.395402154439584
MR-link 2	citrate	HMDB0000094	1-methylurate	HMDB0003099	met-d-Citrate	M34395	10:94589724-95089724	0.8890609787818975	0.8297522918350354	0.2839547457035315
MR-link 2	citrate	HMDB0000094	1-methylurate	HMDB0003099	met-d-Citrate	M34395	11:13111524-13611524	0.4336399678406722	0.8800642482139311	0.6221986309324574
MR-link 2	citrate	HMDB0000094	1-methylurate	HMDB0003099	met-d-Citrate	M34395	11:61356683-61856683	0.068287761003017	0.6821851866809726	0.920263743861242
MR-link 2	citrate	HMDB0000094	1-methylurate	HMDB0003099	met-d-Citrate	M34395	12:20812570-21569526	-0.44625279128896	0.5304347871153706	0.4001819972494311
MR-link 2	citrate	HMDB0000094	1-methylurate	HMDB0003099	met-d-Citrate	M34395	12:120844110-121665390	-0.3499879508305414	0.440927219581541	0.4273383839796283
MR-link 2	citrate	HMDB0000094	1-methylurate	HMDB0003099	met-d-Citrate	M34395	14:55030981-55530981	-0.0236710933348853	0.8959445649111877	0.9789221302090716
MR-link 2	citrate	HMDB0000094	1-methylurate	HMDB0003099	met-d-Citrate	M34395	14:102387585-102887585	1.4390089209742434	1.0265396950173886	0.1609733558414569
MR-link 2	citrate	HMDB0000094	1-methylurate	HMDB0003099	met-d-Citrate	M34395	15:42429423-42929423	-0.0119907059363523	0.7419890377733206	0.9871065713206356
MR-link 2	citrate	HMDB0000094	1-methylurate	HMDB0003099	met-d-Citrate	M34395	15:43028726-45186579	-0.0924092287734446	0.5987832167780988	0.8773508411706257
MR-link 2	citrate	HMDB0000094	1-methylurate	HMDB0003099	met-d-Citrate	M34395	17:6092241-7020419	-0.0093283830516484	0.0950454457838309	0.921815920574997
MR-link 2	citrate	HMDB0000094	1-methylurate	HMDB0003099	met-d-Citrate	M34395	17:57343504-58184169	0.0277206147233283	0.7104095460254662	0.9688739557259068
MR-link 2	citrate	HMDB0000094	1-methylurate	HMDB0003099	met-d-Citrate	M34395	22:18883605-19740639	0.0969031578406859	0.2123724901666758	0.6481824211941921
MR-link 2	glutamate	HMDB0000148	arachidonate (20:4n6)	HMDB0001043	bioa_007	GCST90200358	12:121174861-121674861	-0.3175818489829791	0.4774385560582632	0.5059363484750952
MR-link 2	pyruvate	HMDB0000243	glycine	HMDB0000123	met-d-Pyruvate	M32338	1:154991807-156271079	-0.531788980997461	0.3733714825204149	0.1543627641380961
MR-link 2	pyruvate	HMDB0000243	glycine	HMDB0000123	met-d-Pyruvate	M32338	1:207429229-207929229	1.0041080495270087	0.7594008348380381	0.1860891703138555
MR-link 2	pyruvate	HMDB0000243	glycine	HMDB0000123	met-d-Pyruvate	M32338	2:27480940-28253616	-0.7785158906248162	0.6215618640687225	0.2103820712382977
MR-link 2	pyruvate	HMDB0000243	glycine	HMDB0000123	met-d-Pyruvate	M32338	2:60468043-60968043	0.4725829885916389	0.6125105410260306	0.4403805328274554
MR-link 2	pyruvate	HMDB0000243	glycine	HMDB0000123	met-d-Pyruvate	M32338	2:173097338-173854224	0.0849826127395245	0.219963175812218	0.6992380143877829
MR-link 2	pyruvate	HMDB0000243	glycine	HMDB0000123	met-d-Pyruvate	M32338	3:56611222-57111222	-0.2239176045534341	0.5414498953830963	0.6792023441927699
MR-link 2	pyruvate	HMDB0000243	glycine	HMDB0000123	met-d-Pyruvate	M32338	5:131157493-131957429	-0.775541025417429	0.5627550890409394	0.1681678970270362
MR-link 2	pyruvate	HMDB0000243	glycine	HMDB0000123	met-d-Pyruvate	M32338	8:106322270-106822270	1.026582912811105	0.6276202038118159	0.1019075456762277
MR-link 2	pyruvate	HMDB0000243	glycine	HMDB0000123	met-d-Pyruvate	M32338	9:135611502-136391870	0.0581526282717786	0.481121813008245	0.9037949350572548
MR-link 2	pyruvate	HMDB0000243	glycine	HMDB0000123	met-d-Pyruvate	M32338	10:2869150-3388009	-0.227562022789908	0.2360866429992915	0.3351000829782372
MR-link 2	pyruvate	HMDB0000243	glycine	HMDB0000123	met-d-Pyruvate	M32338	11:56961646-57461646	-0.6689045182169584	1.2957821429738774	0.6057029942143024
MR-link 2	pyruvate	HMDB0000243	glycine	HMDB0000123	met-d-Pyruvate	M32338	12:48145900-49077761	-0.1608826227110479	0.1623483486972846	0.321699388402146
MR-link 2	pyruvate	HMDB0000243	glycine	HMDB0000123	met-d-Pyruvate	M32338	16:69379588-70929689	-0.6053311171445253	0.4419904569279251	0.1708252352212499
MR-link 2	pyruvate	HMDB0000243	glycine	HMDB0000123	met-d-Pyruvate	M32338	18:43532791-44032791	2.043047740703722	0.8962828754610604	0.0226392861254726
MR-link 2	pyruvate	HMDB0000243	glycine	HMDB0000123	met-d-Pyruvate	M32338	21:45449580-45972811	0.4030062471866435	0.3239539334804322	0.2134909810834991
MR-link 2	glutamate	HMDB0000148	myo-inositol	HMDB0000211	bioa_007	M19934	12:121174861-121674861	-0.0947747455075333	0.3818423290907694	0.8039766687596391
MR-link 2	valine	HMDB0000883	n-acetylornithine	HMDB0003357	bioa_022	M15630	2:27492603-27992603	0.4144448023154321	0.5889493032472614	0.4816183748676708
MR-link 2	valine	HMDB0000883	n-acetylornithine	HMDB0003357	bioa_022	M15630	2:64958074-65458074	0.1257299498522316	0.274054680673625	0.6463944030132256
MR-link 2	valine	HMDB0000883	n-acetylornithine	HMDB0003357	bioa_022	M15630	2:211173777-211673777	0.1726428469187112	0.7639193381517985	0.8212043968243892
MR-link 2	valine	HMDB0000883	n-acetylornithine	HMDB0003357	bioa_022	M15630	4:88972827-89472827	0.0907949816475919	0.1359991415036528	0.5043797803214924
MR-link 2	valine	HMDB0000883	n-acetylornithine	HMDB0003357	bioa_022	M15630	11:116381707-116882500	-0.4377002448008374	0.3493150722706759	0.2101968936785887
MR-link 2	valine	HMDB0000883	n-acetylornithine	HMDB0003357	bioa_022	M15630	12:56615040-57115040	0.4772572541706337	0.5848021634119326	0.4144427399357875
MR-link 2	valine	HMDB0000883	n-acetylornithine	HMDB0003357	bioa_022	M15630	16:70059237-70559237	0.5497556109394016	0.3471676144940722	0.1132972520198726
MR-link 2	valine	HMDB0000883	n-acetylornithine	HMDB0003357	bioa_022	M15630	17:6883609-7383609	-0.4048222989871543	0.3675493053884804	0.2707184699094455
MR-link 2	valine	HMDB0000883	n-acetylornithine	HMDB0003357	bioa_022	M15630	17:40470632-40970632	0.2014355818407516	0.7771297090725459	0.7954773955314757
MR-link 2	valine	HMDB0000883	n-acetylornithine	HMDB0003357	bioa_022	M15630	19:49114511-49614511	0.4823985852977233	0.5476452371518881	0.3783937958349634
MR-link 2	3-ureidopropionate	HMDB0000026	phenylalanine	HMDB0000159	GCST90200283	met-d-Phe	22:24662232-25162232	-0.0024503272324749	0.0363333717136666	0.9462313245073336
MR-link 2	asparagine	HMDB0000168	asparagine	HMDB0000168	GCST90200452	M34283	11:61850353-62350353	0.7210198000123875	0.2072236983645825	0.0005024866239468
MR-link 2	asparagine	HMDB0000168	asparagine	HMDB0000168	GCST90200452	M34283	14:103842789-104825326	0.603624522770358	0.1399837460722744	1.617080657361804e-05
MR-link 2	trans-urocanate	HMDB0000301	bilirubin (z,z)	HMDB0000054	GCST90200416	M27716	8:17963874-18463874	-0.0167892549601885	0.2587938025207935	0.9482735041585336
MR-link 2	trans-urocanate	HMDB0000301	bilirubin (z,z)	HMDB0000054	GCST90200416	M27716	12:96124750-96624750	0.0987065935015535	0.0553223172518181	0.074389660035412
MR-link 2	glutamine	HMDB0000641	n-acetylaspartate (naa)	HMDB0000812	bioa_006	GCST90199665	2:27200724-28253174	0.2234361758894713	0.808079826263872	0.782162060176014
MR-link 2	glutamine	HMDB0000641	n-acetylaspartate (naa)	HMDB0000812	bioa_006	GCST90199665	2:191299636-192089976	-0.3322336099448546	0.3157530579258873	0.2927103528330405
MR-link 2	glutamine	HMDB0000641	n-acetylaspartate (naa)	HMDB0000812	bioa_006	GCST90199665	6:20469561-20969561	-0.8866941405907272	0.764868320222963	0.2463433529516197
MR-link 2	glutamine	HMDB0000641	n-acetylaspartate (naa)	HMDB0000812	bioa_006	GCST90199665	7:72732874-73232874	0.1704288417638497	0.4428205349993671	0.7003328928566347
MR-link 2	glutamine	HMDB0000641	n-acetylaspartate (naa)	HMDB0000812	bioa_006	GCST90199665	8:134082558-134582558	-0.632242811831602	0.8813485305838913	0.4731529530703404
MR-link 2	glutamine	HMDB0000641	n-acetylaspartate (naa)	HMDB0000812	bioa_006	GCST90199665	9:4032942-4532942	-1.4807500145906554	0.7890968142855485	0.0605849435681582
MR-link 2	glutamine	HMDB0000641	n-acetylaspartate (naa)	HMDB0000812	bioa_006	GCST90199665	10:64798306-65565800	1.2031352670414566	0.6621543178604284	0.0692169118188278
MR-link 2	glutamine	HMDB0000641	n-acetylaspartate (naa)	HMDB0000812	bioa_006	GCST90199665	10:99109412-99609412	0.3347429345613383	0.2519272964225157	0.1839376165148391
MR-link 2	glutamine	HMDB0000641	n-acetylaspartate (naa)	HMDB0000812	bioa_006	GCST90199665	12:46679007-47711183	0.1942283727921878	0.3009525982643372	0.5186818544980636
MR-link 2	glutamine	HMDB0000641	n-acetylaspartate (naa)	HMDB0000812	bioa_006	GCST90199665	12:56615040-57375879	-0.1739214524360144	0.1143413163322689	0.1282415995401557
MR-link 2	glutamine	HMDB0000641	n-acetylaspartate (naa)	HMDB0000812	bioa_006	GCST90199665	12:59344212-60165849	-0.2727202202341757	0.4733651887111638	0.5645268382044051
MR-link 2	glutamine	HMDB0000641	n-acetylaspartate (naa)	HMDB0000812	bioa_006	GCST90199665	14:100594368-101094368	0.3777654081177165	0.6043047011883442	0.5318896381352138
MR-link 2	glutamine	HMDB0000641	n-acetylaspartate (naa)	HMDB0000812	bioa_006	GCST90199665	15:58477325-58977325	-0.9027144544702232	0.6304509734458242	0.1521852885541529
MR-link 2	methionine	HMDB0000696	dehydroepiandrosterone sulfate (dhea-s)	HMDB0001032	M01302	M32425	1:213396566-213896566	0.2705891117130177	0.3376281969828388	0.422876332777001
MR-link 2	arginine	HMDB0000517	cysteine	HMDB0000574	bioa_002	M31453	2:24182937-24682937	0.1012614039960373	0.3385214563391768	0.7648420272296748
MR-link 2	arginine	HMDB0000517	cysteine	HMDB0000574	bioa_002	M31453	2:211333022-211833022	-0.284627801402687	0.303823962059382	0.3488521086106485
MR-link 2	arginine	HMDB0000517	cysteine	HMDB0000574	bioa_002	M31453	2:219037276-219788019	-0.2398856237010184	0.3325724210334326	0.4707228550824481
MR-link 2	arginine	HMDB0000517	cysteine	HMDB0000574	bioa_002	M31453	4:144583533-145083533	-0.2126129981411877	0.2472100384364083	0.389761471050481
MR-link 2	arginine	HMDB0000517	cysteine	HMDB0000574	bioa_002	M31453	5:177386199-177886199	-1.5185734166777118	0.6668217612821663	0.0227665075086185
MR-link 2	arginine	HMDB0000517	cysteine	HMDB0000574	bioa_002	M31453	6:131339506-132265729	-0.1745945203701912	0.1411285725063674	0.2160384833123328
MR-link 2	arginine	HMDB0000517	cysteine	HMDB0000574	bioa_002	M31453	6:135177817-135677817	0.5632553904932418	0.4116909285799843	0.1712647891822896
MR-link 2	arginine	HMDB0000517	cysteine	HMDB0000574	bioa_002	M31453	6:139590693-140090693	0.4527822251520728	0.4498953116127698	0.3142150884830223
MR-link 2	arginine	HMDB0000517	cysteine	HMDB0000574	bioa_002	M31453	10:99898951-100398951	-0.0064712249657243	0.519407344909882	0.9900595227114044
MR-link 2	arginine	HMDB0000517	cysteine	HMDB0000574	bioa_002	M31453	12:46680313-47435518	0.3946114457271114	0.3352231811616407	0.2391315009385412
MR-link 2	arginine	HMDB0000517	cysteine	HMDB0000574	bioa_002	M31453	16:68076200-68576200	-0.3875713030059105	0.3436366522045365	0.2593824066914423
MR-link 2	arginine	HMDB0000517	cysteine	HMDB0000574	bioa_002	M31453	19:12757458-13257458	0.0874848626650864	0.1641904264327027	0.594154310181389
MR-link 2	tyrosine	HMDB0000158	urate	HMDB0000289	bioa_021	GCST90200307	4:99820973-100320973	-0.7150990372633512	0.5683186725505357	0.208293680809742
MR-link 2	tyrosine	HMDB0000158	urate	HMDB0000289	bioa_021	GCST90200307	6:111242119-112017012	-0.0522014652668769	0.1192479387531626	0.6615633852110413
MR-link 2	tyrosine	HMDB0000158	urate	HMDB0000289	bioa_021	GCST90200307	6:112114361-112614361	-0.0843984502463822	0.4061675958527788	0.8353912386943524
MR-link 2	tyrosine	HMDB0000158	urate	HMDB0000289	bioa_021	GCST90200307	7:27926305-28426305	-0.0298604028189215	0.6167901669861322	0.961387434296222
MR-link 2	tyrosine	HMDB0000158	urate	HMDB0000289	bioa_021	GCST90200307	10:64816186-65575478	-1.3161496666233945	0.6088378920490337	0.0306381666151255
MR-link 2	tyrosine	HMDB0000158	urate	HMDB0000289	bioa_021	GCST90200307	11:61310081-61810081	-0.8612939479942053	0.5523535064456754	0.1189214833903873
MR-link 2	tyrosine	HMDB0000158	urate	HMDB0000289	bioa_021	GCST90200307	12:46678393-47435518	0.7431562268807633	0.4746633466309414	0.1174307956957304
MR-link 2	tyrosine	HMDB0000158	urate	HMDB0000289	bioa_021	GCST90200307	12:56615040-57115040	0.5594072481488523	0.3405191048053093	0.1004228233441632
MR-link 2	tyrosine	HMDB0000158	urate	HMDB0000289	bioa_021	GCST90200307	12:57594049-58094049	-0.3584363852093856	0.5861095867394416	0.5408343224264238
MR-link 2	tyrosine	HMDB0000158	urate	HMDB0000289	bioa_021	GCST90200307	12:59727701-60227701	-0.5774272968722547	0.57316288613896	0.313723311220157
MR-link 2	tyrosine	HMDB0000158	urate	HMDB0000289	bioa_021	GCST90200307	12:120845172-121674861	-0.1531578035637949	0.4107794518999335	0.7092624699305545
MR-link 2	tyrosine	HMDB0000158	urate	HMDB0000289	bioa_021	GCST90200307	12:122092964-122592964	-0.7730139080752253	0.5058709500482461	0.1264913874313648
MR-link 2	tyrosine	HMDB0000158	urate	HMDB0000289	bioa_021	GCST90200307	15:60649639-61149639	-0.9915177704446452	0.8407553621869569	0.2382716499512466
MR-link 2	tyrosine	HMDB0000158	urate	HMDB0000289	bioa_021	GCST90200307	16:71153235-72438683	-0.1603765983100848	0.176785251159118	0.3643099608373636
MR-link 2	glycerophosphorylcholine (gpc)	HMDB0000086	adenosine	HMDB0000050	GCST90199629	M00555	1:40156715-40656715	0.1490563397386726	0.1737732378650462	0.3910230713816771
MR-link 2	2-aminobutyrate	HMDB0000452	thyroxine	HMDB0000248	GCST90200305	GCST90200293	2:64970910-65470910	0.1713812220475794	0.155912553296254	0.2716748435219057
MR-link 2	2-aminobutyrate	HMDB0000452	thyroxine	HMDB0000248	GCST90200305	GCST90200293	4:88993818-89493818	-0.1487227727028143	0.2452419351546345	0.544227341163883
MR-link 2	1-methylurate	HMDB0003099	kynurenate	HMDB0000715	M34395	GCST90200454	8:18010431-18510431	0.0910096273988921	0.0953859752325127	0.3400231119090367
MR-link 2	dihydroorotate	HMDB03349	citrulline	HMDB0000904	GCST90200444	GCST90200403	5:53379047-53879047	0.4941550077655259	0.1534375208782431	0.0012793963593123
MR-link 2	dihydroorotate	HMDB03349	citrulline	HMDB0000904	GCST90200444	GCST90200403	10:104381189-105206827	-0.1868458280028646	0.141292073017428	0.1860321842922712
MR-link 2	dihydroorotate	HMDB03349	citrulline	HMDB0000904	GCST90200444	GCST90200403	10:125910495-126410495	-0.0127455277777005	0.13169661252637	0.922901531474545
MR-link 2	dihydroorotate	HMDB03349	citrulline	HMDB0000904	GCST90200444	GCST90200403	11:122683181-123183181	-0.2607354683966321	0.2166145352127857	0.2287117062434775
MR-link 2	dihydroorotate	HMDB03349	citrulline	HMDB0000904	GCST90200444	GCST90200403	15:77921365-78954732	-0.0121240206503459	0.0463863365483109	0.7938067929420688
MR-link 2	citrate	HMDB0000094	phenylalanine	HMDB0000159	M01564	GCST90200396	5:14625868-15125868	-0.118996741331401	0.2005088748484855	0.5528641872191525
MR-link 2	citrate	HMDB0000094	phenylalanine	HMDB0000159	M01564	GCST90200396	17:6345930-6933878	-0.0889826128939719	0.1026890463705055	0.3862023921734975
MR-link 2	1-methylurate	HMDB0003099	cholesterol	HMDB0000067	M34395	M00063	8:18010431-18510431	-0.1400829236568948	0.1019416683954457	0.1693957893280749
MR-link 2	n6,n6,n6-trimethyllysine	HMDB0001325	lactate	HMDB0000190	GCST90200344	met-d-Lactate	11:64586385-65555309	-0.0029146932690387	0.0253623235271852	0.908506811990517
MR-link 2	n6,n6,n6-trimethyllysine	HMDB0001325	lactate	HMDB0000190	GCST90200344	met-d-Lactate	16:67497306-67997306	-0.0561896613750592	0.0646822811378978	0.3850098563684015
MR-link 2	n-acetylornithine	HMDB0003357	3-hydroxybutyrate (bhba)	HMDB0000011	bioa_023	met-d-bOHbutyrate	2:72878681-74437061	0.0045573839017388	0.0060204155112293	0.4490568920766516
MR-link 2	n-acetylornithine	HMDB0003357	3-hydroxybutyrate (bhba)	HMDB0000011	bioa_023	met-d-bOHbutyrate	5:950573-1450573	-0.0148605017252261	0.0858984112209496	0.8626507268228079
MR-link 2	n-acetylornithine	HMDB0003357	3-hydroxybutyrate (bhba)	HMDB0000011	bioa_023	met-d-bOHbutyrate	14:23348952-23848952	-0.0668973308288847	0.0929312393656622	0.4716121997193181
MR-link 2	n-acetylornithine	HMDB0003357	3-hydroxybutyrate (bhba)	HMDB0000011	bioa_023	met-d-bOHbutyrate	17:37301988-37801988	-0.0750817600546991	0.0883281457090416	0.3953072343924301
MR-link 2	valine	HMDB0000883	cystine	HMDB0000192	M01649	M31454	4:88976422-89476422	-0.2550603402388125	0.2949866472546846	0.3872306678604698
MR-link 2	glycine	HMDB0000123	citrate	HMDB0000094	M32338	M01564	2:211289363-212090389	-0.1342816235784429	0.0365974865656699	0.0002433594161496
MR-link 2	glutamine	HMDB0000641	4-methyl-2-oxopentanoate	HMDB0000695	bioa_006	M22116	2:27200724-28253174	-0.7495754275378168	0.4403737397570738	0.0887301186325459
MR-link 2	glutamine	HMDB0000641	4-methyl-2-oxopentanoate	HMDB0000695	bioa_006	M22116	2:191299636-192089976	-0.3580867048896309	0.3556753653918849	0.314040696253436
MR-link 2	glutamine	HMDB0000641	4-methyl-2-oxopentanoate	HMDB0000695	bioa_006	M22116	6:20469561-20969561	-0.2699570593646856	0.7871785373522381	0.731641637908643
MR-link 2	glutamine	HMDB0000641	4-methyl-2-oxopentanoate	HMDB0000695	bioa_006	M22116	7:72732874-73232874	-0.2408842005167076	0.4625418344810742	0.6025175307405245
MR-link 2	glutamine	HMDB0000641	4-methyl-2-oxopentanoate	HMDB0000695	bioa_006	M22116	8:17122121-17622121	-0.0838056458906628	0.4994657644663935	0.8667480404655835
MR-link 2	glutamine	HMDB0000641	4-methyl-2-oxopentanoate	HMDB0000695	bioa_006	M22116	8:134082558-134582558	1.0831568582959674	0.9246034367937608	0.2414048390682074
MR-link 2	glutamine	HMDB0000641	4-methyl-2-oxopentanoate	HMDB0000695	bioa_006	M22116	9:4032942-4532942	1.6921345928809084	1.1461006447192124	0.13982914528126
MR-link 2	glutamine	HMDB0000641	4-methyl-2-oxopentanoate	HMDB0000695	bioa_006	M22116	10:64798306-65565800	-0.3330460565441437	0.6442769717305323	0.605205066274576
MR-link 2	glutamine	HMDB0000641	4-methyl-2-oxopentanoate	HMDB0000695	bioa_006	M22116	10:99109412-99609412	0.1917633869108509	0.2935745141406861	0.513626221059341
MR-link 2	glutamine	HMDB0000641	4-methyl-2-oxopentanoate	HMDB0000695	bioa_006	M22116	11:8003049-8503049	-0.474493822508981	0.6297520940825273	0.4511727669974663
MR-link 2	glutamine	HMDB0000641	4-methyl-2-oxopentanoate	HMDB0000695	bioa_006	M22116	12:46679007-47711183	-0.0137756757810909	0.2765524484473304	0.9602720736380216
MR-link 2	glutamine	HMDB0000641	4-methyl-2-oxopentanoate	HMDB0000695	bioa_006	M22116	12:56615040-57375879	-0.0743818904125161	0.0944388752988044	0.4309193628668096
MR-link 2	glutamine	HMDB0000641	4-methyl-2-oxopentanoate	HMDB0000695	bioa_006	M22116	12:59344212-60165849	-0.0647322332091569	0.3899349083487505	0.8681508180298863
MR-link 2	glutamine	HMDB0000641	4-methyl-2-oxopentanoate	HMDB0000695	bioa_006	M22116	14:100594368-101094368	-0.3987617105342913	0.6740396650282866	0.5541186281906878
MR-link 2	glutamine	HMDB0000641	4-methyl-2-oxopentanoate	HMDB0000695	bioa_006	M22116	15:58477325-58977325	1.118617827535512	0.7331652772764026	0.1270752275118855
MR-link 2	biliverdin	HMDB0001008	asparagine	HMDB0000168	GCST90200706	GCST90200452	2:233898737-234978158	-0.0441952787338335	0.0256531482084298	0.0849244519765353
MR-link 2	biliverdin	HMDB0001008	asparagine	HMDB0000168	GCST90200706	GCST90200452	12:21102315-21602315	0.0238723102999756	0.1372637291455936	0.8619317552929204
MR-link 2	dehydroepiandrosterone sulfate (dhea-s)	HMDB0001032	n6,n6,n6-trimethyllysine	HMDB0001325	GCST90199673	GCST90200344	5:77737524-78237524	0.4534432810857057	0.7118089503560694	0.5241056454038524
MR-link 2	dehydroepiandrosterone sulfate (dhea-s)	HMDB0001032	n6,n6,n6-trimethyllysine	HMDB0001325	GCST90199673	GCST90200344	7:98825038-100067196	-0.0786069431776501	0.0902847742301393	0.3839422349495704
MR-link 2	dehydroepiandrosterone sulfate (dhea-s)	HMDB0001032	n6,n6,n6-trimethyllysine	HMDB0001325	GCST90199673	GCST90200344	13:22064146-22564146	0.1018051717345068	0.2604598111251327	0.695895471692106
MR-link 2	dehydroepiandrosterone sulfate (dhea-s)	HMDB0001032	n6,n6,n6-trimethyllysine	HMDB0001325	GCST90199673	GCST90200344	16:81331584-81831584	0.2146415827614911	0.1864242734643634	0.249583873047063
MR-link 2	dihydroorotate	HMDB03349	alpha-ketoglutarate	HMDB0000208	GCST90200444	M33453	5:53379047-53879047	-0.1008181257359186	0.2066721942645067	0.6256797569931591
MR-link 2	dihydroorotate	HMDB03349	alpha-ketoglutarate	HMDB0000208	GCST90200444	M33453	10:104381189-105206827	-0.1150409337864281	0.1846527749959692	0.5332764969141589
MR-link 2	dihydroorotate	HMDB03349	alpha-ketoglutarate	HMDB0000208	GCST90200444	M33453	10:125910495-126410495	-0.0620379446484377	0.1613521784798793	0.7006169341242554
MR-link 2	dihydroorotate	HMDB03349	alpha-ketoglutarate	HMDB0000208	GCST90200444	M33453	11:122683181-123183181	-0.1199589323176143	0.2186701712725702	0.5832910467644336
MR-link 2	dihydroorotate	HMDB03349	alpha-ketoglutarate	HMDB0000208	GCST90200444	M33453	15:77921365-78954732	0.0138274058169682	0.0634836219334663	0.8275766848263518
MR-link 2	creatine	HMDB0000064	serine	HMDB0000187	M27718	M32315	2:211346498-211846498	0.790987499125146	0.1420339620351153	2.5620171261005505e-08
MR-link 2	1-stearoyl-2-oleoyl-gps (18:0/18:1)	HMDB0010163	citrate	HMDB0000094	GCST90199652	GCST90200304	3:56598999-57098999	-0.084207934072174	0.1665700030696823	0.6131790433725963
MR-link 2	2-oxoarginine*	HMDB0004225	isoleucine	HMDB0000172	GCST90199903	M01125	4:102938709-103438709	0.1562291164264977	0.2438375970261691	0.5217113033874694
MR-link 2	2-oxoarginine*	HMDB0004225	isoleucine	HMDB0000172	GCST90199903	M01125	6:160310824-160819068	0.1119378020327876	0.0845741933912269	0.1856540004096175
MR-link 2	glycine	HMDB0000123	orotidine	HMDB0000788	GCST90200707	GCST90200681	1:75967169-76467169	-0.0476402462567614	0.214070283591102	0.8238897374048098
MR-link 2	glycine	HMDB0000123	orotidine	HMDB0000788	GCST90200707	GCST90200681	2:211036896-212058697	0.0634825624970021	0.0298719265225621	0.033573434427945
MR-link 2	glycine	HMDB0000123	orotidine	HMDB0000788	GCST90200707	GCST90200681	3:125659669-126159669	-0.173145048124653	0.1836690244632789	0.3458336525490476
MR-link 2	glycine	HMDB0000123	orotidine	HMDB0000788	GCST90200707	GCST90200681	9:6290540-6790540	0.1184910072743247	0.1496701513322549	0.4285467340537232
MR-link 2	sphingosine 1-phosphate	HMDB0000277	glucose	HMDB0000122	GCST90199657	M20489	17:74160792-74684003	0.3847701577908913	0.2111307647900075	0.0683903993339153
MR-link 2	dimethylglycine	HMDB0000092	leucine	HMDB0000687	GCST90200424	bioa_011	5:78080227-78832833	0.0073765778482573	0.0132277305239178	0.5770764918495599
MR-link 2	dimethylglycine	HMDB0000092	leucine	HMDB0000687	GCST90200424	bioa_011	10:103976834-104737382	-0.0089585792703183	0.0605170429986475	0.8823159444960396
MR-link 2	dimethylglycine	HMDB0000092	leucine	HMDB0000687	GCST90200424	bioa_011	15:76242337-76742337	0.0264952578517915	0.0438856307725431	0.5460203472685219
MR-link 2	sarcosine	HMDB0000271	docosapentaenoate (n6 dpa; 22:5n6)	HMDB0001976	bioa_031	GCST90199796	1:157842259-158342259	-1.047244500588309	0.7494958926644584	0.1623338476961069
MR-link 2	sarcosine	HMDB0000271	docosapentaenoate (n6 dpa; 22:5n6)	HMDB0001976	bioa_031	GCST90199796	9:136282183-136851769	0.0830224663324527	0.1320515633693155	0.5295373040601302
MR-link 2	cystine	HMDB0000192	creatinine	HMDB0000562	M31454	GCST90200366	22:24745202-25245202	0.1298519761707004	0.0642128927859167	0.0431546258499089
MR-link 2	creatine	HMDB0000064	spermidine	HMDB0001257	GCST90200323	GCST90200423	2:211290507-211790507	0.1360805796966008	0.0816469638829544	0.0955750841425696
MR-link 2	creatine	HMDB0000064	spermidine	HMDB0001257	GCST90200323	GCST90200423	15:45404327-45904327	-0.0579458017927326	0.1727526986639975	0.7373035171451241
MR-link 2	glycerol 3-phosphate	HMDB0000126	asparagine	HMDB0000168	GCST90199638	bioa_003	1:20921386-22251981	-0.0299992114031549	0.0267556979772419	0.2621912428463254
MR-link 2	mannose	HMDB0000169	tryptophan	HMDB0000929	GCST90200435	GCST90200441	2:27176853-28662558	-0.0534310394060535	0.0690977290778253	0.4393639898596397
MR-link 2	mannose	HMDB0000169	tryptophan	HMDB0000929	GCST90200435	GCST90200441	12:22996345-23496345	-0.6475226390831962	0.2985803464595512	0.0301076449984552
MR-link 2	biliverdin	HMDB0001008	histidine	HMDB0000177	M02137	GCST90200377	2:234046650-234918570	-0.0328168083594756	0.031621939987441	0.2993696703499073
MR-link 2	phenylpyruvate	HMDB0000205	urea	HMDB0000294	GCST90200365	GCST90200417	9:131315554-131815554	0.2115525851794106	0.1534716387220478	0.1680651896867111
MR-link 2	phenylpyruvate	HMDB0000205	urea	HMDB0000294	GCST90200365	GCST90200417	16:58503995-59003995	0.139923395838399	0.1306464459476798	0.2841658082667395
MR-link 2	ornithine	HMDB0000214	pyruvate	HMDB0000243	GCST90200404	met-d-Pyruvate	6:131644358-132144358	0.0303205959283651	0.0378433685333657	0.4230083909389295
MR-link 2	ornithine	HMDB0000214	pyruvate	HMDB0000243	GCST90200404	met-d-Pyruvate	6:161178041-161678041	9.597014541087547e-16	5.031599559717708e-10	0.9999984781559738
MR-link 2	glutamate	HMDB0000148	3-(4-hydroxyphenyl)lactate	HMDB0000755	GCST90200412	GCST90200371	5:36388589-36888589	-0.0924672759704577	0.2425289907775721	0.7030082728030425
MR-link 2	urate	HMDB0000289	cytidine	HMDB0000089	GCST90200307	GCST90200429	2:207223753-207723753	0.0		1.0
MR-link 2	urate	HMDB0000289	cytidine	HMDB0000089	GCST90200307	GCST90200429	4:9672167-10439135	0.0288895560155822	0.0606918160343152	0.6340714247166095
MR-link 2	urate	HMDB0000289	cytidine	HMDB0000089	GCST90200307	GCST90200429	4:88802323-89302323	0.0951843036946603	0.2389282880631609	0.6903499368740834
MR-link 2	urate	HMDB0000289	cytidine	HMDB0000089	GCST90200307	GCST90200429	11:64114866-64614866	0.1567560948461365	0.303278680925693	0.6052458911530392
MR-link 2	urate	HMDB0000289	cytidine	HMDB0000089	GCST90200307	GCST90200429	12:114208961-114708961	0.6417037686493398	0.2808913682778876	0.0223406082146072
MR-link 2	3-ureidopropionate	HMDB0000026	sulfate*	HMDB01448	GCST90200283	GCST90199896	22:24662232-25162232	0.1035365208102799	0.1364754505989344	0.4480644962340886
MR-link 2	alpha-tocopherol	HMDB0001893	glutamine	HMDB0000641	GCST90200302	GCST90200419	1:62651807-63403953	-0.2152424817946893	0.2943802381230703	0.464674319722326
MR-link 2	acetate	HMDB0000042	valine	HMDB0000883	met-d-Acetate	met-d-Val	2:27480940-27980940	-1.5564748325009237	0.4384521254342208	0.0003853319984464
MR-link 2	acetate	HMDB0000042	valine	HMDB0000883	met-d-Acetate	met-d-Val	2:136358646-136858646	-0.543854673828909	0.7299577918584943	0.4562418078043923
MR-link 2	acetate	HMDB0000042	valine	HMDB0000883	met-d-Acetate	met-d-Val	9:4513491-5013491	0.0226145632920826	0.1442147526361779	0.8753932365505618
MR-link 2	acetate	HMDB0000042	valine	HMDB0000883	met-d-Acetate	met-d-Val	12:111634608-112523499	-0.7451281088253726	0.3321535892247135	0.0248759306692082
MR-link 2	acetate	HMDB0000042	valine	HMDB0000883	met-d-Acetate	met-d-Val	12:112590766-113090766	-0.7087679690764235	0.3788618469589751	0.061375286953107
MR-link 2	acetate	HMDB0000042	valine	HMDB0000883	met-d-Acetate	met-d-Val	15:43683941-44183941	-0.3690873880262787	0.3183301450528812	0.2462734442522093
MR-link 2	acetate	HMDB0000042	valine	HMDB0000883	met-d-Acetate	met-d-Val	20:23910811-24695002	-0.3578524046169139	0.1958786048267517	0.0677134385985399
MR-link 2	acetate	HMDB0000042	valine	HMDB0000883	met-d-Acetate	met-d-Val	20:24698737-26432690	-0.1044597465825016	0.0756218426397329	0.1671733455919626
MR-link 2	acetate	HMDB0000042	valine	HMDB0000883	met-d-Acetate	met-d-Val	20:29267804-29767804	-0.1787248427910524	0.1869785554664462	0.3391442652452218
MR-link 2	acetate	HMDB0000042	valine	HMDB0000883	met-d-Acetate	met-d-Val	20:32973832-34017690	-0.2102457518203988	0.2669428066860199	0.4309272136244486
MR-link 2	guanidinoacetate	HMDB0000128	3-methyl-2-oxobutyrate	HMDB0000019	GCST90200384	M21047	6:131647278-132147278	0.1103011078294668	0.2505565996737936	0.6597746496999716
MR-link 2	guanidinoacetate	HMDB0000128	3-methyl-2-oxobutyrate	HMDB0000019	GCST90200384	M21047	12:101043-601043	-0.1115903279588933	0.1541965198698493	0.4692566771281479
MR-link 2	isoleucine	HMDB0000172	sphinganine	HMDB0000269	bioa_010	GCST90200374	2:27480940-27980940	0.3777779779287458	0.6617523831468483	0.5680842902871126
MR-link 2	isoleucine	HMDB0000172	sphinganine	HMDB0000269	bioa_010	GCST90200374	4:88976422-89476422	-0.0651170000158899	0.2188415403865146	0.7660442004906872
MR-link 2	isoleucine	HMDB0000172	sphinganine	HMDB0000269	bioa_010	GCST90200374	12:56615040-57115040	0.6079816880878558	0.8815857080185554	0.4904170955059106
MR-link 2	isoleucine	HMDB0000172	sphinganine	HMDB0000269	bioa_010	GCST90200374	16:70059237-70559237	-0.125267726953826	0.3368565823318196	0.7099877200835705
MR-link 2	betaine	HMDB0000043	histidine	HMDB0000177	GCST90200425	GCST90200377	2:211290507-211790507	0.6034286732601917	0.1677514287369856	0.0003217110202918
MR-link 2	betaine	HMDB0000043	histidine	HMDB0000177	GCST90200425	GCST90200377	5:78081434-78907016	-0.019639345684494	0.0570220337101885	0.7305328654599633
MR-link 2	betaine	HMDB0000043	histidine	HMDB0000177	GCST90200425	GCST90200377	6:160264283-160825366	0.0991903480193879	0.1015941828833223	0.3288965720549701
MR-link 2	betaine	HMDB0000043	histidine	HMDB0000177	GCST90200425	GCST90200377	12:68601-568601	0.0622899338329862	0.0742775803060487	0.4016881049344577
MR-link 2	betaine	HMDB0000043	histidine	HMDB0000177	GCST90200425	GCST90200377	17:17178278-17678278	0.1388437437268648	0.1612922208068067	0.3893365930004687
MR-link 2	betaine	HMDB0000043	histidine	HMDB0000177	GCST90200425	GCST90200377	21:44165982-44665982	-0.0681571836731259	0.2628039922352213	0.7953682330467612
MR-link 2	3-methyl-2-oxobutyrate	HMDB0000019	phenylalanine	HMDB0000159	GCST90199677	M00064	4:88953670-89453670	0.0376861995206606	0.1095307479687024	0.7307939520928921
MR-link 2	1-methylxanthine	HMDB0010738	acetate	HMDB0000042	GCST90199763	met-d-Acetate	8:18005709-18505709	-0.0273792963483087	0.0153702396874526	0.0748603909726166
MR-link 2	1-methylxanthine	HMDB0010738	acetate	HMDB0000042	GCST90199763	met-d-Acetate	15:74275585-74775585	-0.0287834971523492	0.0356247362623116	0.4191114237810501
MR-link 2	1-methylxanthine	HMDB0010738	acetate	HMDB0000042	GCST90199763	met-d-Acetate	15:74777880-75599999	-0.0091699965473157	0.0350726863055888	0.7937401669756471
MR-link 2	phenylalanine	HMDB0000159	citrulline	HMDB0000904	bioa_016	GCST90200403	3:186202917-186702917	-0.6959686540949219	0.4410681205463663	0.1145847995513424
MR-link 2	phenylalanine	HMDB0000159	citrulline	HMDB0000904	bioa_016	GCST90200403	4:155231289-155731289	0.7260440902433762	0.7092620599063008	0.3059953018520602
MR-link 2	phenylalanine	HMDB0000159	citrulline	HMDB0000904	bioa_016	GCST90200403	4:186893802-187393802	0.2624006724188271	0.2290409540493693	0.2519401745343119
MR-link 2	phenylalanine	HMDB0000159	citrulline	HMDB0000904	bioa_016	GCST90200403	5:176539719-177067143	-0.5923604781065357	0.4004253844437008	0.1390526762554848
MR-link 2	phenylalanine	HMDB0000159	citrulline	HMDB0000904	bioa_016	GCST90200403	6:52381188-52881188	-0.6030416101681322	0.9310540305633316	0.5171804532344848
MR-link 2	phenylalanine	HMDB0000159	citrulline	HMDB0000904	bioa_016	GCST90200403	11:57020509-57520509	-0.3587094922479419	0.6762085928079343	0.5957849556250538
MR-link 2	phenylalanine	HMDB0000159	citrulline	HMDB0000904	bioa_016	GCST90200403	12:103007876-103562619	0.1369522952854159	0.1534312604687773	0.3720729827241213
MR-link 2	phenylalanine	HMDB0000159	citrulline	HMDB0000904	bioa_016	GCST90200403	14:55086875-55586875	-1.1881454153185371	0.6822577954297645	0.0815976509113171
MR-link 2	phenylalanine	HMDB0000159	citrulline	HMDB0000904	bioa_016	GCST90200403	19:45142254-45642254	0.2771982329688538	0.9824531763842624	0.7778292219005827
MR-link 2	3-methyl-2-oxovalerate	HMDB0000491	lactate	HMDB0000190	M15676	GCST90200408	4:88976422-89476422	0.0156851928693021	0.1369160746885497	0.9087933805528718
MR-link 2	glycerophosphoethanolamine	HMDB0000114	arginine	HMDB0000517	GCST90199808	GCST90200372	1:40156715-40656715	0.1271575545307522	0.2064056549230039	0.5378572012407321
MR-link 2	glycerophosphoethanolamine	HMDB0000114	arginine	HMDB0000517	GCST90199808	GCST90200372	22:24208096-24708096	0.2539202772497869	0.1496080423090587	0.089651897478609
MR-link 2	3-methyl-2-oxobutyrate	HMDB0000019	choline	HMDB0000097	GCST90199677	GCST90200327	4:88953670-89453670	-0.0077117351513011	0.1008887188974716	0.9390706127192228
MR-link 2	orotate	HMDB0000226	cortisone	HMDB0002802	GCST90200392	M01769	3:123305909-124961335	-0.0686606431278277	0.0385797811680521	0.0751241936832471
MR-link 2	orotate	HMDB0000226	cortisone	HMDB0002802	GCST90200392	M01769	7:32831514-33590783	-0.0277238606627379	0.0546380310344243	0.6118674616105088
MR-link 2	glycine	HMDB0000123	theobromine	HMDB0002825	bioa_008	M18392	1:75967169-76725029	0.4667730334272356	0.3938458921492752	0.2359515461917236
MR-link 2	glycine	HMDB0000123	theobromine	HMDB0002825	bioa_008	M18392	1:120004506-120504506	-0.3585228502960636	0.6902766843210074	0.6034887597102643
MR-link 2	glycine	HMDB0000123	theobromine	HMDB0002825	bioa_008	M18392	2:165258389-165758389	-0.696472033461506	0.8701345575837133	0.4234682087857022
MR-link 2	glycine	HMDB0000123	theobromine	HMDB0002825	bioa_008	M18392	2:210575251-212439946	-0.0477761032669372	0.0386643517025199	0.2165839096570881
MR-link 2	glycine	HMDB0000123	theobromine	HMDB0002825	bioa_008	M18392	3:125660381-126160381	0.0774428487663292	0.2263306151763731	0.7322252808070289
MR-link 2	glycine	HMDB0000123	theobromine	HMDB0002825	bioa_008	M18392	4:186924683-187424683	0.8508242835667048	0.6750553200774105	0.2075333495967175
MR-link 2	glycine	HMDB0000123	theobromine	HMDB0002825	bioa_008	M18392	5:89976061-90476061	-1.0395069370393608	0.8508417097533804	0.2218061484649318
MR-link 2	glycine	HMDB0000123	theobromine	HMDB0002825	bioa_008	M18392	5:131494202-131994202	-0.8138059110814079	0.5991293701281021	0.1743640169410526
MR-link 2	glycine	HMDB0000123	theobromine	HMDB0002825	bioa_008	M18392	6:160525578-161025578	0.1751722605176436	0.5881674394584259	0.7658350549291598
MR-link 2	glycine	HMDB0000123	theobromine	HMDB0002825	bioa_008	M18392	7:55797215-56297215	0.0675530346498686	0.2795179675497294	0.809030533611533
MR-link 2	glycine	HMDB0000123	theobromine	HMDB0002825	bioa_008	M18392	8:8933358-9433358	-0.2679935367010901	0.2151720029917505	0.2129534668984113
MR-link 2	glycine	HMDB0000123	theobromine	HMDB0002825	bioa_008	M18392	8:126232077-126732077	0.206235353300603	0.3137872788196081	0.5110229171255058
MR-link 2	glycine	HMDB0000123	theobromine	HMDB0002825	bioa_008	M18392	9:5720079-6894932	0.3058402322468454	0.1842736875675662	0.0969735163463142
MR-link 2	glycine	HMDB0000123	theobromine	HMDB0002825	bioa_008	M18392	9:135887106-136387106	0.6105296129819215	0.4679440779952233	0.1919928562358281
MR-link 2	glycine	HMDB0000123	theobromine	HMDB0002825	bioa_008	M18392	10:64798306-65575478	0.0471663613893772	1.051951482348524	0.9642372233207293
MR-link 2	glycine	HMDB0000123	theobromine	HMDB0002825	bioa_008	M18392	12:46859387-47359387	0.1848493123097949	0.3952649145836721	0.6400282526278886
MR-link 2	glycine	HMDB0000123	theobromine	HMDB0002825	bioa_008	M18392	12:56611458-57111458	-0.0520869377055654	0.5541028639167677	0.9251073382073308
MR-link 2	glycine	HMDB0000123	theobromine	HMDB0002825	bioa_008	M18392	15:58217095-58717095	0.3505173797732231	0.5201805723610969	0.5004143822785134
MR-link 2	glycine	HMDB0000123	theobromine	HMDB0002825	bioa_008	M18392	16:80861176-81361176	0.003292550354076	0.2034243939085496	0.9870863059103662
MR-link 2	glycine	HMDB0000123	theobromine	HMDB0002825	bioa_008	M18392	17:45188952-45974996	-0.8689111376421099	0.8254343972289185	0.2924916457883522
MR-link 2	glycine	HMDB0000123	theobromine	HMDB0002825	bioa_008	M18392	19:17984588-18484588	0.324995809558276	0.7433796105288274	0.6619758268178817
MR-link 2	histidine	HMDB0000177	pyruvate	HMDB0000243	met-d-His	M00599	1:168963261-169463261	0.321632144241787	0.6459739928926616	0.618552679762307
MR-link 2	histidine	HMDB0000177	pyruvate	HMDB0000243	met-d-His	M00599	2:27491237-27991237	-2.176787113977608	0.7347971687464101	0.0030521858768934
MR-link 2	histidine	HMDB0000177	pyruvate	HMDB0000243	met-d-His	M00599	2:211290507-212074453	-0.0289723177516706	0.2822268229773956	0.9182358806551127
MR-link 2	histidine	HMDB0000177	pyruvate	HMDB0000243	met-d-His	M00599	3:148408762-149190142	0.0637526813704778	0.3287239606160712	0.8462229665374398
MR-link 2	histidine	HMDB0000177	pyruvate	HMDB0000243	met-d-His	M00599	8:145389726-145889726	1.2992239528560394	0.824322466129745	0.1150001555383949
MR-link 2	histidine	HMDB0000177	pyruvate	HMDB0000243	met-d-His	M00599	12:46932531-47432531	-0.491589633828236	0.6961906956432448	0.4801175703299319
MR-link 2	histidine	HMDB0000177	pyruvate	HMDB0000243	met-d-His	M00599	12:56610020-57110020	0.4582586524970377	0.3890052671383024	0.2387858991470453
MR-link 2	histidine	HMDB0000177	pyruvate	HMDB0000243	met-d-His	M00599	12:95659569-96755187	-0.2335280966351844	0.1584538934500461	0.1405375755809028
MR-link 2	histidine	HMDB0000177	pyruvate	HMDB0000243	met-d-His	M00599	14:21241151-21765620	0.1095082270011576	0.4345382951497498	0.8010329230050217
MR-link 2	histidine	HMDB0000177	pyruvate	HMDB0000243	met-d-His	M00599	14:94599201-95099201	-0.9696717156637512	0.7145988763502773	0.1747985342731956
MR-link 2	histidine	HMDB0000177	pyruvate	HMDB0000243	met-d-His	M00599	15:43028726-45092210	0.6506479167683603	0.5367931116582836	0.2254734006172755
MR-link 2	histidine	HMDB0000177	pyruvate	HMDB0000243	met-d-His	M00599	20:38915692-39415692	-0.0410173698727469	0.6882515534960338	0.9524770220217736
MR-link 2	serine	HMDB0000187	asparagine	HMDB0000168	bioa_018	M34283	1:11610843-12110843	0.4335947501151623	0.3471084750022555	0.2116057925069988
MR-link 2	serine	HMDB0000187	asparagine	HMDB0000168	bioa_018	M34283	1:119427250-120522606	0.0952127865814191	0.0854835559821755	0.2653589637436622
MR-link 2	serine	HMDB0000187	asparagine	HMDB0000168	bioa_018	M34283	2:27480940-27980940	1.0171797791666417	0.3364287281470616	0.0024989966515574
MR-link 2	serine	HMDB0000187	asparagine	HMDB0000168	bioa_018	M34283	2:211315692-212076215	-0.1133158685411055	0.1162227267918059	0.3295657660429655
MR-link 2	serine	HMDB0000187	asparagine	HMDB0000168	bioa_018	M34283	3:125660381-126160381	0.2329310780036669	0.3102949743653638	0.4528474997849366
MR-link 2	serine	HMDB0000187	asparagine	HMDB0000168	bioa_018	M34283	7:55551853-56922308	-0.0755992504299017	0.1135403286553654	0.5055158631684525
MR-link 2	serine	HMDB0000187	asparagine	HMDB0000168	bioa_018	M34283	8:126232621-126732621	0.6129640800877602	0.4576121277115929	0.1804131904527081
MR-link 2	serine	HMDB0000187	asparagine	HMDB0000168	bioa_018	M34283	10:65065800-65565800	0.4962010669757829	0.4192961256880094	0.2366449587740373
MR-link 2	s-1-pyrroline-5-carboxylate	HMDB0001301	4-acetamidobutanoate	HMDB0003681	GCST90200381	GCST90200311	1:18949448-19449448	-0.2721385070719714	0.1797327284824897	0.1299931662019811
MR-link 2	s-1-pyrroline-5-carboxylate	HMDB0001301	4-acetamidobutanoate	HMDB0003681	GCST90200381	GCST90200311	8:144432748-145014955	-0.0726936736073581	0.0509163744462245	0.1533761573784398
MR-link 2	sphinganine-1-phosphate	HMDB0001383	1,7-dimethylurate	HMDB0011103	GCST90199845	GCST90199756	3:56698451-57198451	0.0		1.0
MR-link 2	sphinganine-1-phosphate	HMDB0001383	1,7-dimethylurate	HMDB0011103	GCST90199845	GCST90199756	17:74160792-74669333	0.0826982963119544	0.1483987701869547	0.5773424463399484
MR-link 2	citrulline	HMDB0000904	bilirubin (z,z)	HMDB0000054	M02132	GCST90200704	10:97115163-97871266	0.1296037475422123	0.1470506774069528	0.3781260820881807
MR-link 2	valine	HMDB0000883	bilirubin (z,z)	HMDB0000054	met-d-Val	M27716	2:27480940-28253616	0.2407735494120951	0.3556441463034885	0.4984015614710764
MR-link 2	valine	HMDB0000883	bilirubin (z,z)	HMDB0000054	met-d-Val	M27716	2:64975088-65475088	0.0446771871750783	0.3751564396195145	0.9052044612413376
MR-link 2	valine	HMDB0000883	bilirubin (z,z)	HMDB0000054	met-d-Val	M27716	2:165251927-165751927	0.3771509229183046	0.5293025848679556	0.4761285107899119
MR-link 2	valine	HMDB0000883	bilirubin (z,z)	HMDB0000054	met-d-Val	M27716	2:226858446-227358446	-0.9538214080045868	0.9322502309284664	0.3062422111682171
MR-link 2	valine	HMDB0000883	bilirubin (z,z)	HMDB0000054	met-d-Val	M27716	3:135701113-136578270	-1.6940881209698309	0.845495140265591	0.0451060719009986
MR-link 2	valine	HMDB0000883	bilirubin (z,z)	HMDB0000054	met-d-Val	M27716	4:88882515-89510546	-0.2777070862370382	0.1544738103143117	0.0722147930931203
MR-link 2	valine	HMDB0000883	bilirubin (z,z)	HMDB0000054	met-d-Val	M27716	12:56199875-57115338	0.1416035551515615	0.4513332048214581	0.7537146884551952
MR-link 2	valine	HMDB0000883	bilirubin (z,z)	HMDB0000054	met-d-Val	M27716	12:122278263-122778263	0.420447232307439	0.5654444441116924	0.4571369718382908
MR-link 2	valine	HMDB0000883	bilirubin (z,z)	HMDB0000054	met-d-Val	M27716	16:69315747-70918195	0.3688611109266264	0.2871844508849919	0.1990003254418299
MR-link 2	valine	HMDB0000883	bilirubin (z,z)	HMDB0000054	met-d-Val	M27716	17:6935779-7435779	-0.0457213372088372	0.455874675483374	0.9201111950501188
MR-link 2	valine	HMDB0000883	bilirubin (z,z)	HMDB0000054	met-d-Val	M27716	17:79384062-79884062	-0.191064657674401	0.8517706043373723	0.8225124477359087
MR-link 2	valine	HMDB0000883	bilirubin (z,z)	HMDB0000054	met-d-Val	M27716	19:49050431-49611255	0.3240785920546661	0.5156351679192411	0.529674047502471
MR-link 2	valine	HMDB0000883	bilirubin (z,z)	HMDB0000054	met-d-Val	M27716	22:18665347-19165347	-0.8930626530722872	0.5634134148092158	0.1129452085486171
MR-link 2	theobromine	HMDB0002825	phenylalanine	HMDB0000159	GCST90199644	met-d-Phe	19:41121480-41621480	-0.0096361987618275	0.04209932094467	0.8189528402824946
MR-link 2	glutamate	HMDB0000148	ornithine	HMDB0000214	bioa_007	M01493	12:121174861-121674861	-0.4631628606848684	0.4361521728108956	0.2882676896575808
MR-link 2	n1-methyl-2-pyridone-5-carboxamide	HMDB0004193	orotate	HMDB0000226	GCST90199778	GCST90200392	2:135485648-135985648	0.4415630502146386	0.3061165233615707	0.149170612784961
MR-link 2	n1-methyl-2-pyridone-5-carboxamide	HMDB0004193	orotate	HMDB0000226	GCST90199778	GCST90200392	7:10019022-10519022	0.0484894364304479	0.2852729918353489	0.8650293575375435
MR-link 2	glutamine	HMDB0000641	urate	HMDB0000289	GCST90200419	M01604	12:56335248-57115338	-0.0956255815441205	0.0727958232691092	0.1889762785604518
MR-link 2	myo-inositol	HMDB0000211	glycerol	HMDB0000131	GCST90200401	M15122	16:24676314-25176314	0.299560040635748	0.149491863693967	0.0450855793254322
MR-link 2	n-acetylglucosaminylasparagine	HMDB0000489	histidine	HMDB0000177	GCST90200316	bioa_009	4:178111987-178611987	-0.0112265414946786	0.041320235471155	0.7858557995452404
MR-link 2	n-acetylglucosaminylasparagine	HMDB0000489	histidine	HMDB0000177	GCST90200316	bioa_009	6:167457759-167966043	0.0028348582630638	0.0121528383060335	0.815553945910454
MR-link 2	5-methylthioadenosine (mta)	HMDB0001173	alpha-tocopherol	HMDB0001893	GCST90200359	M01561	6:149659491-150411114	-0.4562453299335082	0.2127284983265546	0.0319743890297127
MR-link 2	tryptophan	HMDB0000929	cystine	HMDB0000192	bioa_020	GCST90200382	4:156560755-157060755	0.0606311628258665	0.158108108248165	0.7013645273886433
MR-link 2	tryptophan	HMDB0000929	cystine	HMDB0000192	bioa_020	GCST90200382	6:111336667-112095774	-0.0793378353214455	0.1786009263276098	0.6568846192705653
MR-link 2	cholesterol	HMDB0000067	biliverdin	HMDB0001008	M00063	M02137	1:109571511-110071511	-0.0475419821647867	0.2258628590572625	0.8332848792002701
MR-link 2	alanine	HMDB0000161	s-1-pyrroline-5-carboxylate	HMDB0001301	met-d-Ala	GCST90200381	1:206970800-207470800	0.0098559195504623	0.4284529410372406	0.981647476771048
MR-link 2	alanine	HMDB0000161	s-1-pyrroline-5-carboxylate	HMDB0001301	met-d-Ala	GCST90200381	2:27480940-28253616	-0.5981589767429933	0.4514553316600622	0.1851853586754049
MR-link 2	alanine	HMDB0000161	s-1-pyrroline-5-carboxylate	HMDB0001301	met-d-Ala	GCST90200381	2:64970910-65916674	0.2429181090252021	0.3128653060390076	0.4374949493866745
MR-link 2	alanine	HMDB0000161	s-1-pyrroline-5-carboxylate	HMDB0001301	met-d-Ala	GCST90200381	2:211290507-211790507	2.6650683066125325	1.0737284318145228	0.0130621893294935
MR-link 2	alanine	HMDB0000161	s-1-pyrroline-5-carboxylate	HMDB0001301	met-d-Ala	GCST90200381	3:122879946-123379946	0.6566816910966776	0.5682253844387444	0.2478156875933149
MR-link 2	alanine	HMDB0000161	s-1-pyrroline-5-carboxylate	HMDB0001301	met-d-Ala	GCST90200381	3:159754026-160551365	0.4207737522470471	0.4479005630193488	0.3475071215448907
MR-link 2	alanine	HMDB0000161	s-1-pyrroline-5-carboxylate	HMDB0001301	met-d-Ala	GCST90200381	4:88958565-89458565	0.4253589401819806	0.4514734057516174	0.3461121398385689
MR-link 2	alanine	HMDB0000161	s-1-pyrroline-5-carboxylate	HMDB0001301	met-d-Ala	GCST90200381	5:35692098-36469710	0.3353462415821221	0.629267095962118	0.5940920173667912
MR-link 2	alanine	HMDB0000161	s-1-pyrroline-5-carboxylate	HMDB0001301	met-d-Ala	GCST90200381	6:20453952-20953952	0.2653178666700564	0.5213571087461536	0.6108233498436049
MR-link 2	alanine	HMDB0000161	s-1-pyrroline-5-carboxylate	HMDB0001301	met-d-Ala	GCST90200381	7:94972201-95472201	-0.5973750640198339	0.6726346478991733	0.3744803791237668
MR-link 2	alanine	HMDB0000161	s-1-pyrroline-5-carboxylate	HMDB0001301	met-d-Ala	GCST90200381	8:17128898-17669461	-0.2193644784826146	0.5816300360715938	0.7060586725337539
MR-link 2	alanine	HMDB0000161	s-1-pyrroline-5-carboxylate	HMDB0001301	met-d-Ala	GCST90200381	8:49725746-50225746	-1.5852107315440638	0.9907096902741712	0.109581739420432
MR-link 2	alanine	HMDB0000161	s-1-pyrroline-5-carboxylate	HMDB0001301	met-d-Ala	GCST90200381	8:117935733-118435733	-0.1493766021939146	0.6501198940547559	0.8182722258536341
MR-link 2	alanine	HMDB0000161	s-1-pyrroline-5-carboxylate	HMDB0001301	met-d-Ala	GCST90200381	8:145497920-145997920	-0.0444448006595707	0.7505513313717099	0.9527799034617506
MR-link 2	alanine	HMDB0000161	s-1-pyrroline-5-carboxylate	HMDB0001301	met-d-Ala	GCST90200381	9:4033137-4533137	0.280854742161352	0.7283459067172531	0.6997882952312782
MR-link 2	alanine	HMDB0000161	s-1-pyrroline-5-carboxylate	HMDB0001301	met-d-Ala	GCST90200381	11:8005408-8505408	-0.2178638794176715	0.5146025059338664	0.6720301257833072
MR-link 2	alanine	HMDB0000161	s-1-pyrroline-5-carboxylate	HMDB0001301	met-d-Ala	GCST90200381	12:4040249-4540249	1.4321680259290344	0.8719584165605815	0.1004920481607202
MR-link 2	alanine	HMDB0000161	s-1-pyrroline-5-carboxylate	HMDB0001301	met-d-Ala	GCST90200381	12:45894827-46394827	0.3328843304815712	0.7295631885700814	0.6481893941616168
MR-link 2	alanine	HMDB0000161	s-1-pyrroline-5-carboxylate	HMDB0001301	met-d-Ala	GCST90200381	12:46544011-47796599	0.1939950421532345	0.2681098822166942	0.4693325714058566
MR-link 2	alanine	HMDB0000161	s-1-pyrroline-5-carboxylate	HMDB0001301	met-d-Ala	GCST90200381	12:56109642-56609642	0.7571210692421761	0.6413343684110525	0.2377853909564352
MR-link 2	alanine	HMDB0000161	s-1-pyrroline-5-carboxylate	HMDB0001301	met-d-Ala	GCST90200381	12:56610577-57110577	0.033488052590313	0.2475168099791096	0.8923777891891804
MR-link 2	alanine	HMDB0000161	s-1-pyrroline-5-carboxylate	HMDB0001301	met-d-Ala	GCST90200381	12:59740767-60240767	0.2257193554785331	0.5309802031339732	0.670764229407822
MR-link 2	alanine	HMDB0000161	s-1-pyrroline-5-carboxylate	HMDB0001301	met-d-Ala	GCST90200381	12:122367989-122867989	-0.7593553199052703	0.5014787275846819	0.129966915624927
MR-link 2	alanine	HMDB0000161	s-1-pyrroline-5-carboxylate	HMDB0001301	met-d-Ala	GCST90200381	12:132815816-133315816	1.5828312876189634	0.7978308829358207	0.0472649486889199
MR-link 2	alanine	HMDB0000161	s-1-pyrroline-5-carboxylate	HMDB0001301	met-d-Ala	GCST90200381	16:69383883-70933639	-0.3829207955120868	0.2378583543219498	0.1074264537315496
MR-link 2	alanine	HMDB0000161	s-1-pyrroline-5-carboxylate	HMDB0001301	met-d-Ala	GCST90200381	16:70994871-71494871	-1.2800709712450633	0.5949236377435381	0.0314244637717673
MR-link 2	alanine	HMDB0000161	s-1-pyrroline-5-carboxylate	HMDB0001301	met-d-Ala	GCST90200381	17:79391534-79891534	0.0258940833373585	0.4812659519435562	0.957091239726685
MR-link 2	alanine	HMDB0000161	s-1-pyrroline-5-carboxylate	HMDB0001301	met-d-Ala	GCST90200381	21:32796216-33296216	0.5470971753417795	1.5604636253565611	0.7258891160996336
MR-link 2	alanine	HMDB0000161	s-1-pyrroline-5-carboxylate	HMDB0001301	met-d-Ala	GCST90200381	22:18934095-19434095	1.1856336667351448	1.4098772980516494	0.4003769976908117
MR-link 2	citrate	HMDB0000094	hippurate	HMDB0000714	M01564	GCST90199624	5:14625868-15125868	-0.0040653844022859	0.1697623558407139	0.980894483798768
MR-link 2	citrate	HMDB0000094	hippurate	HMDB0000714	M01564	GCST90199624	17:6345930-6933878	-0.0813627258763182	0.0932744859114402	0.3830482938340317
MR-link 2	citrulline	HMDB0000904	tyrosine	HMDB0000158	M02132	GCST90200427	10:97115163-97871266	0.2622229092554454	0.1863868007657584	0.1594644914821446
MR-link 2	dihydroorotate	HMDB03349	hippurate	HMDB0000714	GCST90200444	M15753	5:53379047-53879047	-0.0769457731984795	0.1976344773835875	0.6970292693392817
MR-link 2	dihydroorotate	HMDB03349	hippurate	HMDB0000714	GCST90200444	M15753	10:104381189-105206827	-0.1548316578619526	0.1665124082355591	0.3524484584338149
MR-link 2	dihydroorotate	HMDB03349	hippurate	HMDB0000714	GCST90200444	M15753	10:125910495-126410495	-0.1524752819102612	0.1543811202641338	0.3233216510812853
MR-link 2	dihydroorotate	HMDB03349	hippurate	HMDB0000714	GCST90200444	M15753	11:122683181-123183181	0.2019605762315003	0.1981283584944922	0.3080405855423134
MR-link 2	dihydroorotate	HMDB03349	hippurate	HMDB0000714	GCST90200444	M15753	15:77921365-78954732	0.0390817046227507	0.0710346437231137	0.5821972296690359
MR-link 2	guanidinoacetate	HMDB0000128	glycerol	HMDB0000131	GCST90200384	M15122	6:131647278-132147278	-0.0925354774629701	0.2265999881360015	0.6830058116042976
MR-link 2	guanidinoacetate	HMDB0000128	glycerol	HMDB0000131	GCST90200384	M15122	12:101043-601043	0.0336597113509537	0.1659749861206442	0.8392914325065142
MR-link 2	serine	HMDB0000187	taurochenodeoxycholate	HMDB0000951	GCST90200415	GCST90200337	1:119778579-120514573	-0.05174480153227	0.0857099423744215	0.5460298527277787
MR-link 2	serine	HMDB0000187	taurochenodeoxycholate	HMDB0000951	GCST90200415	GCST90200337	2:211290507-212040821	-0.1451705265539069	0.0988371538314616	0.1418911205193332
MR-link 2	serine	HMDB0000187	taurochenodeoxycholate	HMDB0000951	GCST90200415	GCST90200337	7:55905219-56847625	-0.1172414494562961	0.119643684569083	0.3271247429461584
MR-link 2	7-methylxanthine	HMDB0001991	taurocholate	HMDB0000036	M34390	M18497	5:168189476-168689476	-0.247271328679771	0.4441590427037484	0.577720124784187
MR-link 2	urate	HMDB0000289	arginine	HMDB0000517	GCST90200307	GCST90200372	2:207223753-207723753	0.0		1.0
MR-link 2	urate	HMDB0000289	arginine	HMDB0000517	GCST90200307	GCST90200372	4:9672167-10439135	0.0114808722166982	0.058595516970202	0.8446615818207209
MR-link 2	urate	HMDB0000289	arginine	HMDB0000517	GCST90200307	GCST90200372	4:88802323-89302323	-0.1508934528195888	0.1719144286496839	0.3800934131454725
MR-link 2	urate	HMDB0000289	arginine	HMDB0000517	GCST90200307	GCST90200372	11:64114866-64614866	0.0359135931585273	0.2626234834907921	0.8912289127374031
MR-link 2	urate	HMDB0000289	arginine	HMDB0000517	GCST90200307	GCST90200372	12:114208961-114708961	-0.0627744671301995	0.3450927244610324	0.8556564275296845
MR-link 2	creatine	HMDB0000064	glutamine	HMDB0000641	GCST90200323	bioa_006	2:211290507-211790507	-0.0639198955781709	0.0475141418044766	0.1785343481218177
MR-link 2	creatine	HMDB0000064	glutamine	HMDB0000641	GCST90200323	bioa_006	15:45404327-45904327	0.0275630711790702	0.0411556107128989	0.5030311009648827
MR-link 2	stearoyl sphingomyelin (d18:1/18:0)	HMDB0001348	glycochenodeoxycholate	HMDB0000637	GCST90200335	M32346	14:63982386-64482386	-0.2859398505334678	0.148450236928638	0.0540836064401003
MR-link 2	4-acetamidobutanoate	HMDB0003681	tyrosine	HMDB0000158	GCST90200311	M01299	8:18005709-18505709	-0.0682086226873856	0.062093532256288	0.2719941071832983
MR-link 2	urate	HMDB0000289	leucine	HMDB0000687	GCST90200307	met-d-Leu	2:207223753-207723753	0.0		1.0
MR-link 2	urate	HMDB0000289	leucine	HMDB0000687	GCST90200307	met-d-Leu	4:9672167-10439135	-0.0083985916474317	0.0225519974744964	0.7095875347399794
MR-link 2	urate	HMDB0000289	leucine	HMDB0000687	GCST90200307	met-d-Leu	4:88802323-89302323	0.1096047991090015	0.1780673436658602	0.5382084448230694
MR-link 2	urate	HMDB0000289	leucine	HMDB0000687	GCST90200307	met-d-Leu	11:64114866-64614866	0.0339508087276957	0.0794871792992012	0.6692896841971745
MR-link 2	urate	HMDB0000289	leucine	HMDB0000687	GCST90200307	met-d-Leu	12:114208961-114708961	0.0334796796646945	0.0941078450088914	0.7220213200665428
MR-link 2	3-methyl-2-oxovalerate	HMDB0000491	glycochenodeoxycholate	HMDB0000637	M15676	GCST90200342	4:88976422-89476422	0.1448389715033007	0.142872304047944	0.3106947989771453
MR-link 2	acetate	HMDB0000042	kynurenine	HMDB0000684	met-d-Acetate	M15140	2:27480940-27980940	0.0647914303302422	0.5794368919139408	0.9109677753719178
MR-link 2	acetate	HMDB0000042	kynurenine	HMDB0000684	met-d-Acetate	M15140	2:136358646-136858646	-0.4508713186768713	0.7910623007197998	0.5687070149494025
MR-link 2	acetate	HMDB0000042	kynurenine	HMDB0000684	met-d-Acetate	M15140	9:4513491-5013491	0.6084795958679621	0.6413825729369886	0.3427732545519725
MR-link 2	acetate	HMDB0000042	kynurenine	HMDB0000684	met-d-Acetate	M15140	12:111634608-112523499	-4.70731429002616	1.7915743002791904	0.0086021500443068
MR-link 2	acetate	HMDB0000042	kynurenine	HMDB0000684	met-d-Acetate	M15140	12:112590766-113090766	-4.430252706351727	1.1945057431757735	0.0002081957793609
MR-link 2	acetate	HMDB0000042	kynurenine	HMDB0000684	met-d-Acetate	M15140	20:24698737-26432690	0.1574154701516432	0.2467579242031981	0.5235161150489919
MR-link 2	acetate	HMDB0000042	kynurenine	HMDB0000684	met-d-Acetate	M15140	20:29267804-29767804	-1.293967182687586	0.7243899525558571	0.0740530626382775
MR-link 2	acetate	HMDB0000042	kynurenine	HMDB0000684	met-d-Acetate	M15140	20:32973832-34017690	0.8467530620021735	1.24251695643305	0.4955664906917388
MR-link 2	valine	HMDB0000883	citrulline	HMDB0000904	M01649	bioa_005	4:88976422-89476422	0.1860007698772993	0.0746193071148829	0.012678919703981
MR-link 2	spermidine	HMDB0001257	1-(1-enyl-stearoyl)-2-arachidonoyl-gpe (p-18:0/20:4)*	HMDB0005779	bioa_033	GCST90200058	1:247760300-248289451	-0.1185273180315775	0.1034428513183898	0.2518679171452453
MR-link 2	spermidine	HMDB0001257	1-(1-enyl-stearoyl)-2-arachidonoyl-gpe (p-18:0/20:4)*	HMDB0005779	bioa_033	GCST90200058	19:54070939-54570939	0.2687265192718924	0.1746539381600452	0.1238964259581396
MR-link 2	n-acetylglucosaminylasparagine	HMDB0000489	phosphoethanolamine	HMDB0000224	GCST90200316	GCST90200281	4:178111987-178611987	0.008297107913205	0.1217724818361372	0.945677254816413
MR-link 2	n-acetylglucosaminylasparagine	HMDB0000489	phosphoethanolamine	HMDB0000224	GCST90200316	GCST90200281	6:167457759-167966043	-0.0523603223156751	0.0339468880588341	0.1229718275512767
MR-link 2	n-acetylglucosaminylasparagine	HMDB0000489	phosphoethanolamine	HMDB0000224	GCST90200316	GCST90200281	14:94594947-95094947	0.2725398265240052	0.1499430890754694	0.0691219582959954
MR-link 2	n-acetylglucosaminylasparagine	HMDB0000489	phosphoethanolamine	HMDB0000224	GCST90200316	GCST90200281	17:64055051-64555051	0.4484735707667664	0.1839207984111477	0.014752196560702
MR-link 2	phosphate	HMDB0001429	isoleucine	HMDB0000172	GCST90200393	met-d-Ile	1:21570042-22070042	-0.0039408497553341	0.0478403605739064	0.934348514700643
MR-link 2	2-aminobutyrate	HMDB0000452	serotonin (5ht)	HMDB0000259	M32348	M02342	2:64958074-65458074	0.0256438808352488	0.1749829971746876	0.8834866686008964
MR-link 2	2-aminobutyrate	HMDB0000452	serotonin (5ht)	HMDB0000259	M32348	M02342	4:88993818-89493818	-0.2581987786773164	0.218026120406726	0.2363116725817708
MR-link 2	alpha-ketoglutaramate*	HMDB0001552	aspartate	HMDB0000191	GCST90199885	bioa_004	3:99879368-100379368	0.0337466221987515	0.0386856291653378	0.3830285549261898
MR-link 2	uridine	HMDB0000296	docosapentaenoate (n6 dpa; 22:5n6)	HMDB0001976	GCST90200407	GCST90199796	1:20666238-21166238	0.1700028034901359	0.1404599321292362	0.2261524711458505
MR-link 2	uridine	HMDB0000296	docosapentaenoate (n6 dpa; 22:5n6)	HMDB0001976	GCST90200407	GCST90199796	7:47877194-48377194	0.0839408136064282	0.2698129203734778	0.7557189265287588
MR-link 2	uridine	HMDB0000296	docosapentaenoate (n6 dpa; 22:5n6)	HMDB0001976	GCST90200407	GCST90199796	22:50686035-51186035	0.3094021752091495	0.1537513832542686	0.0441826584400397
MR-link 2	spermidine	HMDB0001257	guanidinoacetate	HMDB0000128	GCST90200423	GCST90200384	1:247789451-248289451	0.2423070457400509	0.2024385801871228	0.2313295344667999
MR-link 2	cortisol	HMDB0000063	dihydroorotate	HMDB03349	GCST90200378	GCST90200444	14:94554700-95054700	0.1670592269929756	0.1819124927762404	0.3584359770307203
MR-link 2	alpha-ketoglutaramate*	HMDB0001552	caffeine	HMDB0001847	GCST90199885	GCST90200436	3:99879368-100379368	0.0017135597232261	0.0816773493767041	0.983261913268398
MR-link 2	tyrosine	HMDB0000158	n-palmitoyl-sphinganine (d18:0/16:0)	HMDB11760	M01299	GCST90200064	1:154514715-155014715	-0.0205119202467588	0.2332159067390591	0.9299144353787084
MR-link 2	tyrosine	HMDB0000158	n-palmitoyl-sphinganine (d18:0/16:0)	HMDB11760	M01299	GCST90200064	6:111242119-112061922	0.032306644027005	0.1423944631651282	0.8205160263571938
MR-link 2	tyrosine	HMDB0000158	n-palmitoyl-sphinganine (d18:0/16:0)	HMDB11760	M01299	GCST90200064	16:71357384-72149586	-0.0624146981704686	0.121967898812865	0.60883961220546
MR-link 2	3-methyl-2-oxobutyrate	HMDB0000019	3-(4-hydroxyphenyl)lactate	HMDB0000755	GCST90199677	M32197	4:88953670-89453670	0.240606340779288	0.1077944980133359	0.0256094322529598
MR-link 2	docosahexaenoate (dha; 22:6n3)	HMDB0002183	glutamine	HMDB0000641	GCST90199651	GCST90200419	11:61376206-61876206	-0.2486985657724729	0.1939684442527923	0.199786551386608
MR-link 2	citrate	HMDB0000094	biliverdin	HMDB0001008	met-d-Citrate	GCST90200706	1:206967359-207467359	-0.32890212573636	0.2839649324947001	0.2467623989717062
MR-link 2	citrate	HMDB0000094	biliverdin	HMDB0001008	met-d-Citrate	GCST90200706	2:6909613-7409613	-0.0951691941811361	0.5467250623062387	0.8618093535903614
MR-link 2	citrate	HMDB0000094	biliverdin	HMDB0001008	met-d-Citrate	GCST90200706	2:211290507-211790507	-1.2151850461795768	0.5305501022629978	0.0219967104257646
MR-link 2	citrate	HMDB0000094	biliverdin	HMDB0001008	met-d-Citrate	GCST90200706	2:241907241-242693157	-0.0245026429743245	0.8061127859234704	0.975751196600632
MR-link 2	citrate	HMDB0000094	biliverdin	HMDB0001008	met-d-Citrate	GCST90200706	4:77164144-77664144	0.9953115671097218	0.708509121104981	0.1600816181422866
MR-link 2	citrate	HMDB0000094	biliverdin	HMDB0001008	met-d-Citrate	GCST90200706	5:14438417-15122542	0.1390415287572407	0.110269303893046	0.2073351944451939
MR-link 2	citrate	HMDB0000094	biliverdin	HMDB0001008	met-d-Citrate	GCST90200706	5:43252947-44074677	-0.1139285742761687	0.4272245157188657	0.7897221499650666
MR-link 2	citrate	HMDB0000094	biliverdin	HMDB0001008	met-d-Citrate	GCST90200706	5:176569252-177069252	1.083736059217428	1.308231191165668	0.4074451574714384
MR-link 2	citrate	HMDB0000094	biliverdin	HMDB0001008	met-d-Citrate	GCST90200706	6:18111878-18611878	0.8198686993449205	0.4072288205454225	0.0440843912486339
MR-link 2	citrate	HMDB0000094	biliverdin	HMDB0001008	met-d-Citrate	GCST90200706	6:160159894-160659894	0.3483182575342871	0.5458825669422636	0.5234198053183827
MR-link 2	citrate	HMDB0000094	biliverdin	HMDB0001008	met-d-Citrate	GCST90200706	7:72772933-73272933	-0.2249582451691106	0.3956088995142676	0.5696018452362054
MR-link 2	citrate	HMDB0000094	biliverdin	HMDB0001008	met-d-Citrate	GCST90200706	8:126256694-126756694	0.2804747753944433	0.3956101466453722	0.4783445845068589
MR-link 2	citrate	HMDB0000094	biliverdin	HMDB0001008	met-d-Citrate	GCST90200706	9:95648531-96148531	-0.2496266634565592	0.5754377111914666	0.6644314296767162
MR-link 2	citrate	HMDB0000094	biliverdin	HMDB0001008	met-d-Citrate	GCST90200706	10:5959218-6459218	0.4917621362496984	1.1605286209402392	0.6717556043898528
MR-link 2	citrate	HMDB0000094	biliverdin	HMDB0001008	met-d-Citrate	GCST90200706	10:64654071-65607438	1.3606362408161503	0.493783478771536	0.0058596749134614
MR-link 2	citrate	HMDB0000094	biliverdin	HMDB0001008	met-d-Citrate	GCST90200706	10:94589724-95089724	-0.5343957425313486	0.8967909074436137	0.5512434927981704
MR-link 2	citrate	HMDB0000094	biliverdin	HMDB0001008	met-d-Citrate	GCST90200706	11:61356683-61856683	1.0002874498725058	0.6135139527900236	0.1030120613358118
MR-link 2	citrate	HMDB0000094	biliverdin	HMDB0001008	met-d-Citrate	GCST90200706	12:20812570-21569526	1.3366487347585072	0.9105184120306484	0.1421019240372225
MR-link 2	citrate	HMDB0000094	biliverdin	HMDB0001008	met-d-Citrate	GCST90200706	12:120844110-121665390	0.3458706731552502	0.3754206199053492	0.3568998605703121
MR-link 2	citrate	HMDB0000094	biliverdin	HMDB0001008	met-d-Citrate	GCST90200706	14:94594947-95094947	0.9735773855731072	1.0342437997247038	0.3465294978094811
MR-link 2	citrate	HMDB0000094	biliverdin	HMDB0001008	met-d-Citrate	GCST90200706	14:102387585-102887585	-0.9382050269307234	0.8332400843809173	0.2601773597555244
MR-link 2	citrate	HMDB0000094	biliverdin	HMDB0001008	met-d-Citrate	GCST90200706	15:42429423-42929423	-0.7479573953871756	0.508986072101559	0.1416959638251813
MR-link 2	citrate	HMDB0000094	biliverdin	HMDB0001008	met-d-Citrate	GCST90200706	15:43028726-45186579	0.0021911232058852	0.4248066482044935	0.995884585063956
MR-link 2	citrate	HMDB0000094	biliverdin	HMDB0001008	met-d-Citrate	GCST90200706	16:58436602-58936602	-0.6587029527463598	0.7261288572426982	0.3643310047299199
MR-link 2	citrate	HMDB0000094	biliverdin	HMDB0001008	met-d-Citrate	GCST90200706	17:6092241-7020419	-0.1067182933351097	0.0707753993236442	0.131594341739493
MR-link 2	citrate	HMDB0000094	biliverdin	HMDB0001008	met-d-Citrate	GCST90200706	17:57343504-58184169	0.6398013161829403	0.5654159433997022	0.2578200218646632
MR-link 2	citrate	HMDB0000094	biliverdin	HMDB0001008	met-d-Citrate	GCST90200706	18:76910235-77410235	-0.4367078290989161	1.4237716740456368	0.7590519173219202
MR-link 2	citrate	HMDB0000094	biliverdin	HMDB0001008	met-d-Citrate	GCST90200706	20:62104494-62604494	-0.9272450285755286	0.6989643359706634	0.1846415375634571
MR-link 2	citrate	HMDB0000094	biliverdin	HMDB0001008	met-d-Citrate	GCST90200706	22:18883605-19740639	0.5278459997794961	0.175829984065414	0.0026819019067922
MR-link 2	cysteinylglycine	HMDB0000078	serine	HMDB0000187	GCST90200364	M32315	16:15885043-16385043	-0.0444605781632111	0.165113093616682	0.7877192346435344
MR-link 2	cysteinylglycine	HMDB0000078	serine	HMDB0000187	GCST90200364	M32315	16:89076223-90262231	0.0810952790321935	0.0725112279803391	0.2634037205105017
MR-link 2	histidine	HMDB0000177	citrate	HMDB0000094	GCST90200377	GCST90200304	2:211293055-211793055	0.2791849734905203	0.2411012980670734	0.24688152083091
MR-link 2	histidine	HMDB0000177	citrate	HMDB0000094	GCST90200377	GCST90200304	12:96129884-96629884	0.4065061559715728	0.1679885309768876	0.0155271368678183
MR-link 2	creatinine	HMDB0000562	flavin adenine dinucleotide (fad)	HMDB0001248	GCST90200366	GCST90200376	16:20142332-20642332	0.3195512766639514	0.2401504653432993	0.1833109740626233
MR-link 2	mannose	HMDB0000169	serine	HMDB0000187	M00584	M32315	2:27182547-28770083	0.2564566043904754	0.061178826008728	2.7660633060447555e-05
MR-link 2	valine	HMDB0000883	flavin adenine dinucleotide (fad)	HMDB0001248	M01649	GCST90200376	4:88976422-89476422	0.2712599427196971	0.1575813782098399	0.0851790027502899
MR-link 2	betaine	HMDB0000043	tyrosine	HMDB0000158	M03141	GCST90200427	2:211337631-211837631	0.1391509966926992	0.1034275385913874	0.1784973863722097
MR-link 2	betaine	HMDB0000043	tyrosine	HMDB0000158	M03141	GCST90200427	5:78095798-78666416	-0.0742698321520901	0.1332196425108048	0.5771864668995386
MR-link 2	betaine	HMDB0000043	tyrosine	HMDB0000158	M03141	GCST90200427	12:30349-530349	0.0546096207801919	0.1605695429935217	0.7337816006786892
MR-link 2	acetylphosphate	HMDB0001494	n-palmitoyl-sphinganine (d18:0/16:0)	HMDB11760	M15488	GCST90200064	1:109564880-110064880	-0.0097116929309987	0.2259628725181318	0.9657181517771304
MR-link 2	acetylphosphate	HMDB0001494	n-palmitoyl-sphinganine (d18:0/16:0)	HMDB11760	M15488	GCST90200064	6:96128415-96628415	-0.201452846848778	0.2368225604696998	0.394964425665667
MR-link 2	3-aminoisobutyrate	HMDB0002166	dehydroepiandrosterone sulfate (dhea-s)	HMDB0001032	GCST90200310	GCST90199673	3:66115384-66615384	0.1944494703694999	0.2079555388573085	0.3497609371132002
MR-link 2	3-aminoisobutyrate	HMDB0002166	dehydroepiandrosterone sulfate (dhea-s)	HMDB0001032	GCST90200310	GCST90199673	5:34511619-35593952	0.0523935369332246	0.0237439158853252	0.0273413922308818
MR-link 2	3-aminoisobutyrate	HMDB0002166	dehydroepiandrosterone sulfate (dhea-s)	HMDB0001032	GCST90200310	GCST90199673	5:35822024-36322024	-0.0619316736168372	0.1208884285737955	0.6084379877634234
MR-link 2	3-aminoisobutyrate	HMDB0002166	dehydroepiandrosterone sulfate (dhea-s)	HMDB0001032	GCST90200310	GCST90199673	12:89320-602261	-0.0136361772628263	0.0793859257396135	0.8636177889640504
MR-link 2	n1-methyl-2-pyridone-5-carboxamide	HMDB0004193	citrate	HMDB0000094	GCST90199778	M01564	2:135485648-135985648	0.1727260587518356	0.4232844637316126	0.6832285841474021
MR-link 2	glutamine	HMDB0000641	mannose	HMDB0000169	bioa_006	M00584	2:27200724-28253174	4.588433268887146	0.8882139637167785	2.392720956911621e-07
MR-link 2	glutamine	HMDB0000641	mannose	HMDB0000169	bioa_006	M00584	2:191299636-192089976	0.4810071451185939	0.3392448507911415	0.1562269592159614
MR-link 2	glutamine	HMDB0000641	mannose	HMDB0000169	bioa_006	M00584	6:20469561-20969561	0.7535727960751362	1.1876630016575016	0.5257542253963688
MR-link 2	glutamine	HMDB0000641	mannose	HMDB0000169	bioa_006	M00584	7:72732874-73232874	1.2486826178725876	0.6764801855325802	0.0649136303237052
MR-link 2	glutamine	HMDB0000641	mannose	HMDB0000169	bioa_006	M00584	8:17122121-17622121	0.9500818450496558	0.5411965475472486	0.079170250565712
MR-link 2	glutamine	HMDB0000641	mannose	HMDB0000169	bioa_006	M00584	8:134082558-134582558	-0.0144654512929162	0.743190932542171	0.984470973704516
MR-link 2	glutamine	HMDB0000641	mannose	HMDB0000169	bioa_006	M00584	9:4032942-4532942	0.2340237669378784	0.5500380410208401	0.6704953035231076
MR-link 2	glutamine	HMDB0000641	mannose	HMDB0000169	bioa_006	M00584	10:64798306-65565800	0.8613345329155231	0.6933161692220061	0.2141110773671755
MR-link 2	glutamine	HMDB0000641	mannose	HMDB0000169	bioa_006	M00584	10:99109412-99609412	0.0901979883876188	0.3073455408641987	0.7691597130505078
MR-link 2	glutamine	HMDB0000641	mannose	HMDB0000169	bioa_006	M00584	11:8003049-8503049	0.8645064510093337	0.6443146327050885	0.1796784320106915
MR-link 2	glutamine	HMDB0000641	mannose	HMDB0000169	bioa_006	M00584	12:46679007-47711183	-0.196113900161117	0.2328308996487182	0.3996190094249665
MR-link 2	glutamine	HMDB0000641	mannose	HMDB0000169	bioa_006	M00584	12:56615040-57375879	0.1214050152269605	0.0985348140698165	0.2179107048883208
MR-link 2	glutamine	HMDB0000641	mannose	HMDB0000169	bioa_006	M00584	12:59344212-60165849	-0.1491074111313957	0.3953406131565217	0.7060533030829873
MR-link 2	glutamine	HMDB0000641	mannose	HMDB0000169	bioa_006	M00584	14:100594368-101094368	-0.4441296440336086	0.567286754318964	0.433684963692887
MR-link 2	glutamine	HMDB0000641	mannose	HMDB0000169	bioa_006	M00584	15:58477325-58977325	-0.1235063292805185	0.6642516152009923	0.8524972633529778
MR-link 2	acetone	HMDB0001659	alpha-ketoglutarate	HMDB0000208	met-d-Acetone	GCST90200455	1:120074995-120574995	0.5212659589794988	0.7355289032303959	0.4785135127042584
MR-link 2	acetone	HMDB0001659	alpha-ketoglutarate	HMDB0000208	met-d-Acetone	GCST90200455	5:41206969-43455198	0.3209518220935173	0.2616867449609359	0.2200205933060128
MR-link 2	acetone	HMDB0001659	alpha-ketoglutarate	HMDB0000208	met-d-Acetone	GCST90200455	6:166522838-167022838	-1.7493579102782386	1.3586323028573737	0.1978896082611844
MR-link 2	acetone	HMDB0001659	alpha-ketoglutarate	HMDB0000208	met-d-Acetone	GCST90200455	8:126241733-126741733	-0.1298964923816918	0.7097537578267881	0.8547852448700548
MR-link 2	acetone	HMDB0001659	alpha-ketoglutarate	HMDB0000208	met-d-Acetone	GCST90200455	10:135065795-135607239	-0.1661857091491029	0.3475116049161577	0.6324962719621363
MR-link 2	acetone	HMDB0001659	alpha-ketoglutarate	HMDB0000208	met-d-Acetone	GCST90200455	11:116461180-116961180	0.5452348770564361	0.7495228241776605	0.4669548292426176
MR-link 2	acetone	HMDB0001659	alpha-ketoglutarate	HMDB0000208	met-d-Acetone	GCST90200455	12:122365033-122865033	-0.8772688290505732	0.5742148124648254	0.1265693655924241
MR-link 2	acetone	HMDB0001659	alpha-ketoglutarate	HMDB0000208	met-d-Acetone	GCST90200455	12:123068455-124007504	-0.1272513077390893	0.662557047594619	0.8476944961974924
MR-link 2	acetone	HMDB0001659	alpha-ketoglutarate	HMDB0000208	met-d-Acetone	GCST90200455	13:42058883-42558883	-0.5180619932356673	0.6953063035176692	0.4562206006798223
MR-link 2	acetone	HMDB0001659	alpha-ketoglutarate	HMDB0000208	met-d-Acetone	GCST90200455	17:6935779-7435779	0.2416404445921752	0.5107767687749403	0.636153072964676
MR-link 2	acetone	HMDB0001659	alpha-ketoglutarate	HMDB0000208	met-d-Acetone	GCST90200455	19:45929043-46429043	1.88234955779751	0.807637788774251	0.0197699575444369
MR-link 2	glycine	HMDB0000123	5-oxoproline	HMDB0000267	met-d-Gly	M01494	1:11606378-12106378	0.1209655182213758	0.6709266245380265	0.8569200418641086
MR-link 2	glycine	HMDB0000123	5-oxoproline	HMDB0000267	met-d-Gly	M01494	1:75982013-76482013	-0.0611824588414403	0.3891890136132629	0.8750832879579563
MR-link 2	glycine	HMDB0000123	5-oxoproline	HMDB0000267	met-d-Gly	M01494	1:120004506-120504506	0.948443954842957	0.5253217731942499	0.07100376931671
MR-link 2	glycine	HMDB0000123	5-oxoproline	HMDB0000267	met-d-Gly	M01494	1:151589838-152089838	-0.3371533197899137	1.085184704558113	0.7560382030446046
MR-link 2	glycine	HMDB0000123	5-oxoproline	HMDB0000267	met-d-Gly	M01494	2:165276338-165776338	0.8799233807075046	0.7381892992929597	0.233260323181944
MR-link 2	glycine	HMDB0000123	5-oxoproline	HMDB0000267	met-d-Gly	M01494	2:208538752-212979649	-0.0243796274248182	0.0324214896209089	0.452075780094477
MR-link 2	glycine	HMDB0000123	5-oxoproline	HMDB0000267	met-d-Gly	M01494	2:226790540-227290540	0.5045960353975965	0.8344208690991887	0.5453610370111115
MR-link 2	glycine	HMDB0000123	5-oxoproline	HMDB0000267	met-d-Gly	M01494	3:12110357-12610357	1.1550990072648326	0.6330319529809826	0.0680449769670814
MR-link 2	glycine	HMDB0000123	5-oxoproline	HMDB0000267	met-d-Gly	M01494	3:48534270-49826414	0.6666062313859265	0.5471088752956582	0.223065911293535
MR-link 2	glycine	HMDB0000123	5-oxoproline	HMDB0000267	met-d-Gly	M01494	3:125116791-126249375	-0.2454489053666978	0.1668162550757851	0.1411903169879594
MR-link 2	glycine	HMDB0000123	5-oxoproline	HMDB0000267	met-d-Gly	M01494	4:89427537-89927537	0.0051498287076885	0.7482436211882282	0.9945085580945826
MR-link 2	glycine	HMDB0000123	5-oxoproline	HMDB0000267	met-d-Gly	M01494	4:102676923-103438709	-0.3226219926907027	0.7768537928440491	0.6779273773761908
MR-link 2	glycine	HMDB0000123	5-oxoproline	HMDB0000267	met-d-Gly	M01494	5:90005685-90505685	-1.3039870016648425	0.6387070930812011	0.0411908211242174
MR-link 2	glycine	HMDB0000123	5-oxoproline	HMDB0000267	met-d-Gly	M01494	6:131620261-132120261	1.1103852445112177	1.0768109404756132	0.3024567055521847
MR-link 2	glycine	HMDB0000123	5-oxoproline	HMDB0000267	met-d-Gly	M01494	6:160518860-161018860	-0.9020482091733956	0.8268386691974647	0.2752903270326276
MR-link 2	glycine	HMDB0000123	5-oxoproline	HMDB0000267	met-d-Gly	M01494	7:55560073-56715237	-0.1103690193510839	0.2476545190694557	0.6558448860147943
MR-link 2	glycine	HMDB0000123	5-oxoproline	HMDB0000267	met-d-Gly	M01494	8:8915380-9434231	-0.0939840362133428	0.2383306208272365	0.6933277455743754
MR-link 2	glycine	HMDB0000123	5-oxoproline	HMDB0000267	met-d-Gly	M01494	8:116710729-117210729	-0.2020130584032053	0.7712256426902349	0.7933694862700144
MR-link 2	glycine	HMDB0000123	5-oxoproline	HMDB0000267	met-d-Gly	M01494	8:126212070-126756694	0.020790450181878	0.3206538693149954	0.9483032471744124
MR-link 2	glycine	HMDB0000123	5-oxoproline	HMDB0000267	met-d-Gly	M01494	9:5668443-7086536	-0.0069992992336893	0.1882267905536767	0.9703371341950416
MR-link 2	glycine	HMDB0000123	5-oxoproline	HMDB0000267	met-d-Gly	M01494	12:115016-615016	-0.9096373778858462	0.7220391034386325	0.2077352654096861
MR-link 2	glycine	HMDB0000123	5-oxoproline	HMDB0000267	met-d-Gly	M01494	12:21136493-21636493	0.3052001382647494	0.6980753798903895	0.6619646661818552
MR-link 2	glycine	HMDB0000123	5-oxoproline	HMDB0000267	met-d-Gly	M01494	12:46468358-47667420	0.02623564138708	0.3440416098191324	0.9392144956670442
MR-link 2	glycine	HMDB0000123	5-oxoproline	HMDB0000267	met-d-Gly	M01494	12:56615338-57115338	-0.6949617424612338	0.4114293159557988	0.0911925910311452
MR-link 2	glycine	HMDB0000123	5-oxoproline	HMDB0000267	met-d-Gly	M01494	12:57516305-58016305	-1.564581304456091	0.8497512583414136	0.0655889304216237
MR-link 2	glycine	HMDB0000123	5-oxoproline	HMDB0000267	met-d-Gly	M01494	12:59343804-59843804	0.8266223567671702	0.8400073359791771	0.3250832397680281
MR-link 2	glycine	HMDB0000123	5-oxoproline	HMDB0000267	met-d-Gly	M01494	14:100551720-101051720	1.4305468913930814	1.2694714280550523	0.2597915787434023
MR-link 2	glycine	HMDB0000123	5-oxoproline	HMDB0000267	met-d-Gly	M01494	15:42451374-42951374	1.6537767403045966	0.6793549512730989	0.0149192283479777
MR-link 2	glycine	HMDB0000123	5-oxoproline	HMDB0000267	met-d-Gly	M01494	15:43028726-44613739	1.177089795693514	0.7216001929430976	0.1028435766597115
MR-link 2	glycine	HMDB0000123	5-oxoproline	HMDB0000267	met-d-Gly	M01494	15:58180763-58713267	0.0726117145383897	0.4445745355600093	0.8702597555722752
MR-link 2	glycine	HMDB0000123	5-oxoproline	HMDB0000267	met-d-Gly	M01494	16:79678196-80178196	-1.495020262451661	0.9876769067705896	0.1301086944272539
MR-link 2	glycine	HMDB0000123	5-oxoproline	HMDB0000267	met-d-Gly	M01494	16:80626853-81422810	-0.2973114770243172	0.1934410347966294	0.1243026692443411
MR-link 2	glycine	HMDB0000123	5-oxoproline	HMDB0000267	met-d-Gly	M01494	17:45235982-45996386	-0.7854650823683215	0.4981140689774941	0.1148236155048152
MR-link 2	glycine	HMDB0000123	5-oxoproline	HMDB0000267	met-d-Gly	M01494	19:17984588-18484588	-0.0483325231067624	0.4879109067680529	0.921090519434104
MR-link 2	glycine	HMDB0000123	5-oxoproline	HMDB0000267	met-d-Gly	M01494	19:33473705-33973705	0.1170143208406585	0.9857397846039008	0.905507403578577
MR-link 2	histidine	HMDB0000177	thyroxine	HMDB0000248	met-d-His	GCST90200293	1:168963261-169463261	0.4222275670276327	0.5858742808645861	0.4711067456664831
MR-link 2	histidine	HMDB0000177	thyroxine	HMDB0000248	met-d-His	GCST90200293	2:27491237-27991237	-1.6686925585979426	0.5636018848521592	0.0030687630423247
MR-link 2	histidine	HMDB0000177	thyroxine	HMDB0000248	met-d-His	GCST90200293	2:211290507-212074453	0.0563342504551794	0.2658680441024139	0.8321944058324893
MR-link 2	histidine	HMDB0000177	thyroxine	HMDB0000248	met-d-His	GCST90200293	3:148408762-149190142	-0.0043210758761941	0.3870423692288732	0.9910923237843132
MR-link 2	histidine	HMDB0000177	thyroxine	HMDB0000248	met-d-His	GCST90200293	6:134622121-135122121	1.3097825195178483	0.6927932645673831	0.0586801564828491
MR-link 2	histidine	HMDB0000177	thyroxine	HMDB0000248	met-d-His	GCST90200293	11:8005408-8505408	-1.5582893340701216	1.637515643424624	0.3412907579151749
MR-link 2	histidine	HMDB0000177	thyroxine	HMDB0000248	met-d-His	GCST90200293	12:46932531-47432531	-0.3303490381721877	0.6856244491066564	0.6299323012842888
MR-link 2	histidine	HMDB0000177	thyroxine	HMDB0000248	met-d-His	GCST90200293	12:56610020-57110020	-0.4753506770574991	0.386478461319853	0.2187143817300555
MR-link 2	histidine	HMDB0000177	thyroxine	HMDB0000248	met-d-His	GCST90200293	12:95659569-96755187	-0.1275924882151878	0.1058089024267756	0.2278650426768741
MR-link 2	histidine	HMDB0000177	thyroxine	HMDB0000248	met-d-His	GCST90200293	14:21241151-21765620	0.0858035288503012	0.2640407014578028	0.745208873184391
MR-link 2	histidine	HMDB0000177	thyroxine	HMDB0000248	met-d-His	GCST90200293	14:24625832-25125832	-1.174396232164272	1.2388766546126513	0.3431536320032295
MR-link 2	histidine	HMDB0000177	thyroxine	HMDB0000248	met-d-His	GCST90200293	14:94599201-95099201	0.475559269427902	0.5936033420636659	0.4230507109138379
MR-link 2	histidine	HMDB0000177	thyroxine	HMDB0000248	met-d-His	GCST90200293	15:43028726-45092210	-0.6371422069232191	0.5457683851947303	0.2430398525035022
MR-link 2	histidine	HMDB0000177	thyroxine	HMDB0000248	met-d-His	GCST90200293	20:38915692-39415692	-0.5527531246617088	0.5634660114031916	0.3265988963265109
MR-link 2	1,3,7-trimethylurate	HMDB0002123	1,3,7-trimethylurate	HMDB0002123	GCST90199757	M34404	6:52413813-52913813	1.8170505084407669	0.7497406009325498	0.0153686962018743
MR-link 2	3-ureidopropionate	HMDB0000026	arachidonate (20:4n6)	HMDB0001043	GCST90200283	GCST90200358	22:24662232-25162232	-0.0765148628345661	0.1401089196764521	0.5849904209022656
MR-link 2	1-methylxanthine	HMDB0010738	phenylalanine	HMDB0000159	GCST90199763	bioa_016	8:18005709-18505709	0.0144248514784661	0.0172679842514594	0.4035193419866451
MR-link 2	1-methylxanthine	HMDB0010738	phenylalanine	HMDB0000159	GCST90199763	bioa_016	15:74275585-74775585	0.005412547942087	0.0510368186727272	0.9155412307950148
MR-link 2	1-methylxanthine	HMDB0010738	phenylalanine	HMDB0000159	GCST90199763	bioa_016	15:74777880-75599999	0.0423379389607271	0.0494556087346355	0.391953738055768
MR-link 2	citrulline	HMDB0000904	uridine	HMDB0000296	GCST90200403	M00606	2:211084708-211584708	-0.0161272476153693	0.1620393245245187	0.92072004856978
MR-link 2	citrulline	HMDB0000904	uridine	HMDB0000296	GCST90200403	M00606	9:133044244-133573675	0.0383268392733305	0.1642475982976176	0.8154912325092419
MR-link 2	eicosapentaenoate (epa; 20:5n3)	HMDB0001999	leucine	HMDB0000687	GCST90200349	met-d-Leu	11:61319830-61819830	-0.0633373227563943	0.0262262467006764	0.0157336663505274
MR-link 2	uridine	HMDB0000296	aspartate	HMDB0000191	GCST90200407	bioa_004	1:20666238-21166238	0.0080788675381434	0.0755479727555673	0.9148390229845692
MR-link 2	uridine	HMDB0000296	aspartate	HMDB0000191	GCST90200407	bioa_004	7:47877194-48377194	0.0638052363644681	0.1066794074158763	0.5497714416130165
MR-link 2	uridine	HMDB0000296	aspartate	HMDB0000191	GCST90200407	bioa_004	22:50686035-51186035	0.0752759635882684	0.0936846751701577	0.4216837795814367
MR-link 2	alanine	HMDB0000161	urea	HMDB0000294	bioa_001	M01670	1:206985954-207485954	-0.6173180919301924	0.3694191151038196	0.0947116526852259
MR-link 2	alanine	HMDB0000161	urea	HMDB0000294	bioa_001	M01670	2:27143030-28594285	0.6245598376317936	0.2751593179146474	0.0232190107232645
MR-link 2	alanine	HMDB0000161	urea	HMDB0000294	bioa_001	M01670	2:64958074-65458074	0.3011097855272122	0.3265701120445146	0.3565091819507725
MR-link 2	alanine	HMDB0000161	urea	HMDB0000294	bioa_001	M01670	3:71155270-71655270	0.099890508887454	0.6758386164114418	0.8824987860199258
MR-link 2	alanine	HMDB0000161	urea	HMDB0000294	bioa_001	M01670	4:88976422-89476422	0.4519058885665244	0.4370109583811289	0.3010970573269351
MR-link 2	alanine	HMDB0000161	urea	HMDB0000294	bioa_001	M01670	7:72732874-73232874	0.4673608353357327	0.5122124734164226	0.3615395180821844
MR-link 2	alanine	HMDB0000161	urea	HMDB0000294	bioa_001	M01670	8:145568681-146068681	0.4774910979289642	0.8272953882764944	0.5638237891182774
MR-link 2	alanine	HMDB0000161	urea	HMDB0000294	bioa_001	M01670	9:4040541-4540541	1.877886062787024	0.8267073405001906	0.0231152393742936
MR-link 2	alanine	HMDB0000161	urea	HMDB0000294	bioa_001	M01670	11:116336283-116836283	0.3485286060251293	0.5792361765309096	0.5473713229551846
MR-link 2	alanine	HMDB0000161	urea	HMDB0000294	bioa_001	M01670	12:46636543-47713425	0.0622955402184879	0.2185063326824219	0.7755696871147135
MR-link 2	alanine	HMDB0000161	urea	HMDB0000294	bioa_001	M01670	12:56615040-57115040	-0.2963876099105452	0.276250210277226	0.2833180013793569
MR-link 2	alanine	HMDB0000161	urea	HMDB0000294	bioa_001	M01670	12:59727701-60227701	-0.0394648870480311	0.5596278055012551	0.943779876054331
MR-link 2	alanine	HMDB0000161	urea	HMDB0000294	bioa_001	M01670	14:75116447-75616447	0.1148339542590117	0.6105793443725401	0.8508188289913581
MR-link 2	alanine	HMDB0000161	urea	HMDB0000294	bioa_001	M01670	16:69621701-70931491	0.4403407245983048	0.2769838380173507	0.111886553897466
MR-link 2	alanine	HMDB0000161	urea	HMDB0000294	bioa_001	M01670	17:40568584-41068584	0.4194259550489145	0.6711353268560484	0.5320039406896342
MR-link 2	alanine	HMDB0000161	urea	HMDB0000294	bioa_001	M01670	22:18906543-19406543	1.1935469392175857	0.5566815340617309	0.0320297591931736
MR-link 2	serine	HMDB0000187	oleamide	HMDB0002117	bioa_018	M32458	1:11610843-12110843	0.1523125279693895	0.3534630766155351	0.6665302044810028
MR-link 2	serine	HMDB0000187	oleamide	HMDB0002117	bioa_018	M32458	1:119427250-120522606	-0.0581987502648925	0.0874592359698215	0.5057700123904241
MR-link 2	serine	HMDB0000187	oleamide	HMDB0002117	bioa_018	M32458	2:27480940-27980940	0.5103242541225437	0.2310283803959972	0.0271798914285558
MR-link 2	serine	HMDB0000187	oleamide	HMDB0002117	bioa_018	M32458	2:211315692-212076215	0.090591305027881	0.1270149940045579	0.4757014926107544
MR-link 2	serine	HMDB0000187	oleamide	HMDB0002117	bioa_018	M32458	3:125660381-126160381	0.2330872026002733	0.3900313007734914	0.5500991687129164
MR-link 2	serine	HMDB0000187	oleamide	HMDB0002117	bioa_018	M32458	7:55551853-56922308	0.193571788518563	0.1183548718220989	0.1019400350161724
MR-link 2	serine	HMDB0000187	oleamide	HMDB0002117	bioa_018	M32458	8:126232621-126732621	0.3211146280484256	0.4634940119201982	0.4884269789722876
MR-link 2	serine	HMDB0000187	oleamide	HMDB0002117	bioa_018	M32458	10:65065800-65565800	-0.0858359299134994	0.8775064445172424	0.9220768099024536
MR-link 2	adenosine	HMDB0000050	paraxanthine	HMDB0001860	M00555	M18254	1:109564880-110064880	-0.2184880740451966	0.214342801490656	0.3080418398381244
MR-link 2	adenosine	HMDB0000050	paraxanthine	HMDB0001860	M00555	M18254	6:96128415-96628415	0.1330300753047724	0.304982737971563	0.6626997037977047
MR-link 2	citrate	HMDB0000094	urea	HMDB0000294	GCST90200304	M01670	5:14503745-15117020	0.2520688244798914	0.2060700914318539	0.2212470400474041
MR-link 2	citrate	HMDB0000094	urea	HMDB0000294	GCST90200304	M01670	17:6357018-6961881	0.0586412152635181	0.0928534441298109	0.5276836238720775
MR-link 2	citrate	HMDB0000094	urea	HMDB0000294	GCST90200304	M01670	22:19003274-19503274	-0.1372538797372459	0.153710039833212	0.3718891766579877
MR-link 2	erythritol	HMDB0002994	erythritol	HMDB0002994	M20699	GCST90199667	1:45834383-47240681	0.7490873456045612	0.1445905695937626	2.2099754917143733e-07
MR-link 2	alpha-ketoglutarate	HMDB0000208	glucose	HMDB0000122	GCST90200455	M20489	20:44931392-45517926	-0.028183792786653	0.1101780605325308	0.7981035574651564
MR-link 2	taurine	HMDB0000251	glucose	HMDB0000122	bioa_034	met-d-Glucose	19:54074995-54574995	0.009318159875161	0.0393969335738434	0.8130292459176145
MR-link 2	bilirubin (z,z)	HMDB0000054	isoleucine	HMDB0000172	M27716	bioa_010	2:234140469-234918570	0.0046979517712058	0.0143034635858017	0.7425725449809977
MR-link 2	spermidine	HMDB0001257	n-acetylaspartate (naa)	HMDB0000812	GCST90200423	GCST90199665	1:247789451-248289451	-0.0325942413581241	0.1853961963197529	0.8604443315396666
MR-link 2	urate	HMDB0000289	creatinine	HMDB0000562	M01604	bioa_026	4:9676051-10553081	0.0373283990203052	0.0205659861914866	0.0695154356188937
MR-link 2	isoleucine	HMDB0000172	tyrosine	HMDB0000158	bioa_010	bioa_021	2:27480940-27980940	-0.5803008317344475	0.1941891583062011	0.0028050865580181
MR-link 2	isoleucine	HMDB0000172	tyrosine	HMDB0000158	bioa_010	bioa_021	4:88976422-89476422	0.0447659534595989	0.0759343321384555	0.5555023790515103
MR-link 2	isoleucine	HMDB0000172	tyrosine	HMDB0000158	bioa_010	bioa_021	12:56615040-57115040	1.5388589948275708	0.3497824027411487	1.0851299314958772e-05
MR-link 2	isoleucine	HMDB0000172	tyrosine	HMDB0000158	bioa_010	bioa_021	16:70059237-70559237	0.0248057981147841	0.171563880098281	0.8850374617553123
MR-link 2	phenylpyruvate	HMDB0000205	choline phosphate	HMDB0001565	GCST90200365	GCST90200363	9:131315554-131815554	0.185325680379897	0.1600696109942405	0.2469530973886703
MR-link 2	phenylpyruvate	HMDB0000205	choline phosphate	HMDB0001565	GCST90200365	GCST90200363	16:58503995-59003995	0.0759840530729836	0.1500564821090408	0.6125971541847086
MR-link 2	kynurenine	HMDB0000684	hypotaurine	HMDB0000965	GCST90199636	GCST90200379	1:241463402-241963402	-0.3817257723151394	0.2626173614108617	0.1460728966736025
MR-link 2	kynurenine	HMDB0000684	hypotaurine	HMDB0000965	GCST90199636	GCST90200379	8:39554593-40054593	0.0299855844388033	0.1837723074939498	0.8703869124106616
MR-link 2	kynurenine	HMDB0000684	hypotaurine	HMDB0000965	GCST90199636	GCST90200379	12:111809557-113090766	0.316743884361757	0.2275577850164187	0.163944425821659
MR-link 2	kynurenine	HMDB0000684	hypotaurine	HMDB0000965	GCST90199636	GCST90200379	16:87568373-88128072	0.0349630728813793	0.0773688817716398	0.6513403241294563
MR-link 2	urate	HMDB0000289	retinol (vitamin a)	HMDB0000305	M01604	GCST90200405	4:9676051-10553081	0.045698094874371	0.0413307698945998	0.2688704006335551
MR-link 2	retinol (vitamin a)	HMDB0000305	4-acetamidobutanoate	HMDB0003681	GCST90200405	GCST90200311	18:28939457-29439457	-0.1345807698943067	0.2009733632109199	0.5030842407558134
MR-link 2	retinol (vitamin a)	HMDB0000305	4-acetamidobutanoate	HMDB0003681	GCST90200405	GCST90200311	20:38915692-39415692	0.3005648388387223	0.2274901825646746	0.1864276387851468
MR-link 2	phenylalanine	HMDB0000159	mannose	HMDB0000169	met-d-Phe	GCST90200435	2:211293055-211793055	-0.765639888269161	0.6100043817437107	0.2094285437661134
MR-link 2	phenylalanine	HMDB0000159	mannose	HMDB0000169	met-d-Phe	GCST90200435	6:17868392-18368392	-1.5577586796462588	0.8606406781224625	0.0702959579409233
MR-link 2	phenylalanine	HMDB0000159	mannose	HMDB0000169	met-d-Phe	GCST90200435	11:57019429-57519429	-0.1253255888707492	0.4776759033165876	0.7930398108431134
MR-link 2	phenylalanine	HMDB0000159	mannose	HMDB0000169	met-d-Phe	GCST90200435	12:56671418-57171418	0.1322127366219963	1.1338751393364372	0.9071750141127533
MR-link 2	phenylalanine	HMDB0000159	mannose	HMDB0000169	met-d-Phe	GCST90200435	12:102211009-102721004	0.0286840404709015	0.3428679756642244	0.9333274436231204
MR-link 2	phenylalanine	HMDB0000159	mannose	HMDB0000169	met-d-Phe	GCST90200435	12:102890425-104124563	-0.1220731670744537	0.0856825782166171	0.1542398961552236
MR-link 2	phenylalanine	HMDB0000159	mannose	HMDB0000169	met-d-Phe	GCST90200435	12:104125826-104625826	0.0251759084104395	0.622540544934758	0.9677418686736898
MR-link 2	phenylalanine	HMDB0000159	mannose	HMDB0000169	met-d-Phe	GCST90200435	14:55161744-55661744	0.2611999022764796	0.3371392345336634	0.4384851551343168
MR-link 2	phenylalanine	HMDB0000159	mannose	HMDB0000169	met-d-Phe	GCST90200435	14:55670870-56170870	0.0661744305347921	0.5489669783697301	0.9040525801515248
MR-link 2	phenylalanine	HMDB0000159	mannose	HMDB0000169	met-d-Phe	GCST90200435	16:16004626-16504626	-0.5772739435714287	0.7040930045664614	0.4122827613408052
MR-link 2	2-hydroxyglutarate	HMDB0059655	glycine	HMDB0000123	GCST90199865	M32338	14:91386532-91886532	-0.3126049055224569	0.1757591822594398	0.0753057151347948
MR-link 2	5alpha-androstan-3beta,17beta-diol disulfate	HMDB00493	5alpha-androstan-3beta,17beta-diol disulfate	HMDB00493	M37190	GCST90199835	7:98891373-100265457	1.1175059376100358	0.2018980284941078	3.112252769630682e-08
MR-link 2	5alpha-androstan-3beta,17beta-diol disulfate	HMDB00493	5alpha-androstan-3beta,17beta-diol disulfate	HMDB00493	M37190	GCST90199835	12:21141352-21641352	1.374664569125061	0.2785909596411703	8.0419203744535e-07
MR-link 2	5alpha-androstan-3beta,17beta-diol disulfate	HMDB00493	5alpha-androstan-3beta,17beta-diol disulfate	HMDB00493	M37190	GCST90199835	19:48115523-48615523	0.6632436488440595	0.1354163994008176	9.69112042980484e-07
MR-link 2	n-stearoyl-sphingosine (d18:1/18:0)*	HMDB0004950	asparagine	HMDB0000168	GCST90200341	M34283	10:64645010-65401382	0.2754248557612783	0.2085956833513305	0.1867093176917665
MR-link 2	n-stearoyl-sphingosine (d18:1/18:0)*	HMDB0004950	asparagine	HMDB0000168	GCST90200341	M34283	14:63982220-64482220	0.0764298099602441	0.2478583712598707	0.7578077934111007
MR-link 2	n-stearoyl-sphingosine (d18:1/18:0)*	HMDB0004950	asparagine	HMDB0000168	GCST90200341	M34283	18:55052269-55552269	0.386440576500675	0.2408724733352099	0.1086398304998166
MR-link 2	serine	HMDB0000187	n-formylanthranilic acid	HMDB0004089	M32315	GCST90199960	1:119966025-120466025	-0.1224362025793477	0.076150583769241	0.1078752657145016
MR-link 2	serine	HMDB0000187	n-formylanthranilic acid	HMDB0004089	M32315	GCST90199960	2:211323559-211823559	0.1556711901636804	0.1100219524263999	0.1570948071130861
MR-link 2	serine	HMDB0000187	n-formylanthranilic acid	HMDB0004089	M32315	GCST90199960	7:55822010-56322010	0.1745321840502304	0.1497948688024932	0.2439618128209516
MR-link 2	theobromine	HMDB0002825	orotate	HMDB0000226	GCST90199644	GCST90200392	19:41121480-41621480	0.0086927416126916	0.1835480755401992	0.9622267221675672
MR-link 2	phenylalanine	HMDB0000159	3-methyl-2-oxovalerate	HMDB0000491	met-d-Phe	GCST90199631	2:211293055-211793055	-1.640144775148635	0.7037663103244677	0.0197784356674073
MR-link 2	phenylalanine	HMDB0000159	3-methyl-2-oxovalerate	HMDB0000491	met-d-Phe	GCST90199631	6:17868392-18368392	1.0029384512271706	1.026145706680934	0.3283790541647206
MR-link 2	phenylalanine	HMDB0000159	3-methyl-2-oxovalerate	HMDB0000491	met-d-Phe	GCST90199631	11:57019429-57519429	0.0973995897800111	0.3715027615158399	0.7931847558555694
MR-link 2	phenylalanine	HMDB0000159	3-methyl-2-oxovalerate	HMDB0000491	met-d-Phe	GCST90199631	12:56671418-57171418	0.6296808551708135	1.1525764030545709	0.58484282163928
MR-link 2	phenylalanine	HMDB0000159	3-methyl-2-oxovalerate	HMDB0000491	met-d-Phe	GCST90199631	12:102211009-102721004	0.2696814369136007	0.4146509391976436	0.5154456107340086
MR-link 2	phenylalanine	HMDB0000159	3-methyl-2-oxovalerate	HMDB0000491	met-d-Phe	GCST90199631	12:102890425-104124563	-0.0229909568848808	0.0922629007562733	0.8032141107399944
MR-link 2	phenylalanine	HMDB0000159	3-methyl-2-oxovalerate	HMDB0000491	met-d-Phe	GCST90199631	12:104125826-104625826	0.3095026758208439	0.5583248740299677	0.5793451199009596
MR-link 2	phenylalanine	HMDB0000159	3-methyl-2-oxovalerate	HMDB0000491	met-d-Phe	GCST90199631	14:55161744-55661744	-0.0064278348642215	0.3220448267382033	0.9840757271469552
MR-link 2	phenylalanine	HMDB0000159	3-methyl-2-oxovalerate	HMDB0000491	met-d-Phe	GCST90199631	14:55670870-56170870	-0.4303363970146521	0.56337280530811	0.4449523206745721
MR-link 2	phenylalanine	HMDB0000159	3-methyl-2-oxovalerate	HMDB0000491	met-d-Phe	GCST90199631	16:16004626-16504626	0.0142695715646177	0.653122635966858	0.98256902382652
MR-link 2	kynurenate	HMDB0000715	glutamate	HMDB0000148	GCST90200454	GCST90200412	1:241463402-241963402	0.042976505385511	0.0629363366825091	0.4946973348371087
MR-link 2	kynurenate	HMDB0000715	glutamate	HMDB0000148	GCST90200454	GCST90200412	4:170711647-171211647	0.141040304397884	0.1191427502925638	0.2364951780254064
MR-link 2	kynurenate	HMDB0000715	glutamate	HMDB0000148	GCST90200454	GCST90200412	16:58517848-59017848	-0.0374525305632413	0.2244846763658404	0.8674976718075054
MR-link 2	sarcosine	HMDB0000271	alpha-ketobutyrate	HMDB0000005	bioa_031	GCST90200438	1:157842259-158342259	-1.1741580415256003	0.7518640525714627	0.1183674717608424
MR-link 2	sarcosine	HMDB0000271	alpha-ketobutyrate	HMDB0000005	bioa_031	GCST90200438	9:136282183-136851769	0.1083984715049457	0.1046029188972613	0.3000690427921563
MR-link 2	paraxanthine	HMDB0001860	taurine	HMDB0000251	GCST90199654	GCST90200420	19:41091229-41591229	0.3783642505154477	0.2023516075067273	0.0615066434336519
MR-link 2	2-hydroxyglutarate	HMDB0059655	5,6-dihydrothymine	HMDB0000079	GCST90199865	GCST90200339	2:242459363-242959363	-0.1440959126276174	0.1698230868023322	0.3961562175273986
MR-link 2	2-hydroxyglutarate	HMDB0059655	5,6-dihydrothymine	HMDB0000079	GCST90199865	GCST90200339	14:91386532-91886532	0.1839351040478402	0.1586387283193773	0.2462691324023789
MR-link 2	3-aminoisobutyrate	HMDB0002166	phosphoethanolamine	HMDB0000224	GCST90200310	GCST90200281	3:66115384-66615384	0.0110869798453088	0.2309921370736532	0.9617184601615046
MR-link 2	3-aminoisobutyrate	HMDB0002166	phosphoethanolamine	HMDB0000224	GCST90200310	GCST90200281	5:34511619-35593952	0.0037947886003576	0.0240897061989527	0.8748292214031927
MR-link 2	3-aminoisobutyrate	HMDB0002166	phosphoethanolamine	HMDB0000224	GCST90200310	GCST90200281	5:35822024-36322024	0.0329705353472769	0.1121260962593349	0.7687206731305194
MR-link 2	3-aminoisobutyrate	HMDB0002166	phosphoethanolamine	HMDB0000224	GCST90200310	GCST90200281	12:89320-602261	-0.122039041830378	0.0887613164216722	0.1691585791897433
MR-link 2	histidine	HMDB0000177	alanine	HMDB0000161	M00059	GCST90200431	4:9731889-10602550	0.0540165878796795	0.2696206282397453	0.8412123862154542
MR-link 2	glutamine	HMDB0000641	serotonin (5ht)	HMDB0000259	M00053	M02342	12:56615040-57115040	0.1189458089273204	0.149822515563034	0.4272469898561634
MR-link 2	creatinine	HMDB0000562	5,6-dihydrothymine	HMDB0000079	met-d-Creatinine	GCST90200339	1:62775942-63275942	-0.2721093425575126	0.7954612793841198	0.7322926293905003
MR-link 2	creatinine	HMDB0000562	5,6-dihydrothymine	HMDB0000079	met-d-Creatinine	GCST90200339	1:78344069-78844069	0.3220743498520257	0.5705447256893069	0.5724116914271494
MR-link 2	creatinine	HMDB0000562	5,6-dihydrothymine	HMDB0000079	met-d-Creatinine	GCST90200339	1:113008681-113508681	-0.6950965891671748	0.5629482867281008	0.2169260792731862
MR-link 2	creatinine	HMDB0000562	5,6-dihydrothymine	HMDB0000079	met-d-Creatinine	GCST90200339	1:150079982-151190625	-0.6707990243764893	0.4804773425830941	0.1626814972455076
MR-link 2	creatinine	HMDB0000562	5,6-dihydrothymine	HMDB0000079	met-d-Creatinine	GCST90200339	1:243202864-243702864	0.1333097734248759	0.8531809285507774	0.8758357323384982
MR-link 2	creatinine	HMDB0000562	5,6-dihydrothymine	HMDB0000079	met-d-Creatinine	GCST90200339	2:15538692-16038692	-1.4267554915993532	1.1859265866609956	0.2289483221707879
MR-link 2	creatinine	HMDB0000562	5,6-dihydrothymine	HMDB0000079	met-d-Creatinine	GCST90200339	2:18426203-18926203	0.9544035148532466	0.7329039045764953	0.1928405409453547
MR-link 2	creatinine	HMDB0000562	5,6-dihydrothymine	HMDB0000079	met-d-Creatinine	GCST90200339	2:73303397-74097901	0.2416530293826689	0.5496792438838477	0.6602083463521993
MR-link 2	creatinine	HMDB0000562	5,6-dihydrothymine	HMDB0000079	met-d-Creatinine	GCST90200339	2:121056440-121556440	-0.0588972702168011	0.9956890651178306	0.9528308246121618
MR-link 2	creatinine	HMDB0000562	5,6-dihydrothymine	HMDB0000079	met-d-Creatinine	GCST90200339	2:148593372-149093372	-0.3973663444044151	0.7892202134937275	0.6146181535322245
MR-link 2	creatinine	HMDB0000562	5,6-dihydrothymine	HMDB0000079	met-d-Creatinine	GCST90200339	2:176734544-177234544	-0.077752029239099	0.639291639874231	0.9031982637118068
MR-link 2	creatinine	HMDB0000562	5,6-dihydrothymine	HMDB0000079	met-d-Creatinine	GCST90200339	2:211293055-211793055	0.2767522344509799	0.3364274312336156	0.4107236127323859
MR-link 2	creatinine	HMDB0000562	5,6-dihydrothymine	HMDB0000079	met-d-Creatinine	GCST90200339	2:217394852-217894852	-0.4983996977888866	0.5126281555447545	0.3309291279609266
MR-link 2	creatinine	HMDB0000562	5,6-dihydrothymine	HMDB0000079	met-d-Creatinine	GCST90200339	2:220108198-220608198	-0.4911872291217322	0.6017466269150691	0.4143461942971177
MR-link 2	creatinine	HMDB0000562	5,6-dihydrothymine	HMDB0000079	met-d-Creatinine	GCST90200339	3:38187471-38687471	0.7026911377035823	0.6976992134028716	0.3138603723569828
MR-link 2	creatinine	HMDB0000562	5,6-dihydrothymine	HMDB0000079	met-d-Creatinine	GCST90200339	3:141462708-141962708	-0.7846020583820419	0.621070096583284	0.2064789537505104
MR-link 2	creatinine	HMDB0000562	5,6-dihydrothymine	HMDB0000079	met-d-Creatinine	GCST90200339	3:185024780-185524780	2.0185073441030106	0.7278154913855213	0.0055477667809564
MR-link 2	creatinine	HMDB0000562	5,6-dihydrothymine	HMDB0000079	met-d-Creatinine	GCST90200339	4:76880934-77664144	0.2810753473901821	0.2912714199632925	0.3345475165159329
MR-link 2	creatinine	HMDB0000562	5,6-dihydrothymine	HMDB0000079	met-d-Creatinine	GCST90200339	4:103323863-104102802	-0.6509622194769549	0.6086375425779722	0.2848263983922986
MR-link 2	creatinine	HMDB0000562	5,6-dihydrothymine	HMDB0000079	met-d-Creatinine	GCST90200339	5:39144851-39644851	0.3388460618663703	0.4724937531524083	0.4732852464757687
MR-link 2	creatinine	HMDB0000562	5,6-dihydrothymine	HMDB0000079	met-d-Creatinine	GCST90200339	5:53045546-53835870	-0.0922410730584675	0.4344201045114812	0.8318484210664313
MR-link 2	creatinine	HMDB0000562	5,6-dihydrothymine	HMDB0000079	met-d-Creatinine	GCST90200339	5:176565124-177065124	-0.6234178845726183	0.4042066107482768	0.1229946826428703
MR-link 2	creatinine	HMDB0000562	5,6-dihydrothymine	HMDB0000079	met-d-Creatinine	GCST90200339	6:43556335-44056335	-0.6407399805235567	0.5752954683280603	0.2653829820556042
MR-link 2	creatinine	HMDB0000562	5,6-dihydrothymine	HMDB0000079	met-d-Creatinine	GCST90200339	6:108750742-109250742	-0.3556046585428518	0.656197327295516	0.5878755049768698
MR-link 2	creatinine	HMDB0000562	5,6-dihydrothymine	HMDB0000079	met-d-Creatinine	GCST90200339	6:133547208-134047208	0.3679518527210648	0.608175744068546	0.5451729577424531
MR-link 2	creatinine	HMDB0000562	5,6-dihydrothymine	HMDB0000079	met-d-Creatinine	GCST90200339	6:160418389-160927934	-0.0116995052196907	0.3258340987307475	0.9713570520733168
MR-link 2	creatinine	HMDB0000562	5,6-dihydrothymine	HMDB0000079	met-d-Creatinine	GCST90200339	7:1036567-1536567	0.1785675397845817	0.5122089298793778	0.7273727599236461
MR-link 2	creatinine	HMDB0000562	5,6-dihydrothymine	HMDB0000079	met-d-Creatinine	GCST90200339	7:25488956-25988956	-0.2588652188570424	0.5648712124053119	0.6467563274320696
MR-link 2	creatinine	HMDB0000562	5,6-dihydrothymine	HMDB0000079	met-d-Creatinine	GCST90200339	7:76984640-77791673	0.9941608641119184	0.661261439416503	0.1327279699411164
MR-link 2	creatinine	HMDB0000562	5,6-dihydrothymine	HMDB0000079	met-d-Creatinine	GCST90200339	7:128492221-128992221	0.2604165747317647	0.7286170848783631	0.7207833070264504
MR-link 2	creatinine	HMDB0000562	5,6-dihydrothymine	HMDB0000079	met-d-Creatinine	GCST90200339	7:151165041-151665041	-0.2746950490936418	0.3058940608291011	0.3691817457551224
MR-link 2	creatinine	HMDB0000562	5,6-dihydrothymine	HMDB0000079	met-d-Creatinine	GCST90200339	8:8031142-9250941	-0.7544823514234019	0.5206065488333127	0.1472713659385436
MR-link 2	creatinine	HMDB0000562	5,6-dihydrothymine	HMDB0000079	met-d-Creatinine	GCST90200339	8:9759952-10530228	-0.9393884007205356	0.9323066263819082	0.3136484638063418
MR-link 2	creatinine	HMDB0000562	5,6-dihydrothymine	HMDB0000079	met-d-Creatinine	GCST90200339	8:10561829-11945872	-0.7282796134712864	0.6071378483667982	0.2303222146893092
MR-link 2	creatinine	HMDB0000562	5,6-dihydrothymine	HMDB0000079	met-d-Creatinine	GCST90200339	8:19609539-20109539	-0.6351667987727727	0.5426401788827461	0.2417950192299348
MR-link 2	creatinine	HMDB0000562	5,6-dihydrothymine	HMDB0000079	met-d-Creatinine	GCST90200339	8:23527006-24027006	-1.0904937384011912	0.5703031816563763	0.0558595407474528
MR-link 2	creatinine	HMDB0000562	5,6-dihydrothymine	HMDB0000079	met-d-Creatinine	GCST90200339	8:30157389-30657389	-0.014248525958953	0.6481165261298599	0.9824603096785398
MR-link 2	creatinine	HMDB0000562	5,6-dihydrothymine	HMDB0000079	met-d-Creatinine	GCST90200339	8:144768354-145268354	-0.9981656387660208	0.8356454899165999	0.2322884752467381
MR-link 2	creatinine	HMDB0000562	5,6-dihydrothymine	HMDB0000079	met-d-Creatinine	GCST90200339	9:71184707-71684707	0.1115263517223461	0.5881127336670234	0.8495957005018264
MR-link 2	creatinine	HMDB0000562	5,6-dihydrothymine	HMDB0000079	met-d-Creatinine	GCST90200339	10:52398454-52898454	0.1209555671869421	0.6228740715343081	0.8460275510904686
MR-link 2	creatinine	HMDB0000562	5,6-dihydrothymine	HMDB0000079	met-d-Creatinine	GCST90200339	11:1928330-2428330	1.0214651298996835	0.7927010556876256	0.1975413302608438
MR-link 2	creatinine	HMDB0000562	5,6-dihydrothymine	HMDB0000079	met-d-Creatinine	GCST90200339	11:2548804-3048804	0.6092332467799091	0.6447392868840398	0.3446948104334885
MR-link 2	creatinine	HMDB0000562	5,6-dihydrothymine	HMDB0000079	met-d-Creatinine	GCST90200339	11:30504837-31294673	-0.002662124481771	0.4071215781695442	0.9947827553231614
MR-link 2	creatinine	HMDB0000562	5,6-dihydrothymine	HMDB0000079	met-d-Creatinine	GCST90200339	11:116373213-117240760	0.776616728284355	0.5153481336519655	0.1318170780517321
MR-link 2	creatinine	HMDB0000562	5,6-dihydrothymine	HMDB0000079	met-d-Creatinine	GCST90200339	12:15092463-15592463	-1.415299621015858	0.7581608347893574	0.0619359765949485
MR-link 2	creatinine	HMDB0000562	5,6-dihydrothymine	HMDB0000079	met-d-Creatinine	GCST90200339	15:41118334-41871842	1.161826716033919	0.9530156531441762	0.222804116136067
MR-link 2	creatinine	HMDB0000562	5,6-dihydrothymine	HMDB0000079	met-d-Creatinine	GCST90200339	15:45400360-46179051	0.4217963569399479	0.3110329507336965	0.1750626761499715
MR-link 2	creatinine	HMDB0000562	5,6-dihydrothymine	HMDB0000079	met-d-Creatinine	GCST90200339	15:53700578-54200578	1.1706288446288249	0.5339655086277066	0.02835565448055
MR-link 2	creatinine	HMDB0000562	5,6-dihydrothymine	HMDB0000079	met-d-Creatinine	GCST90200339	15:76097375-76597375	-0.086998615768704	0.5777646586858909	0.8803086592835612
MR-link 2	creatinine	HMDB0000562	5,6-dihydrothymine	HMDB0000079	met-d-Creatinine	GCST90200339	16:20142332-21335139	0.2169816059532961	0.2682538342537853	0.4185917986679884
MR-link 2	creatinine	HMDB0000562	5,6-dihydrothymine	HMDB0000079	met-d-Creatinine	GCST90200339	16:89453424-89953424	0.134943198918971	0.4976381635059986	0.7862623591654991
MR-link 2	creatinine	HMDB0000562	5,6-dihydrothymine	HMDB0000079	met-d-Creatinine	GCST90200339	17:19176536-19724875	-0.7100898413166722	0.5284734545698418	0.1790576234786867
MR-link 2	creatinine	HMDB0000562	5,6-dihydrothymine	HMDB0000079	met-d-Creatinine	GCST90200339	17:37200083-37954217	-0.6580220349905122	0.4841572513857103	0.174112341092148
MR-link 2	creatinine	HMDB0000562	5,6-dihydrothymine	HMDB0000079	met-d-Creatinine	GCST90200339	17:58690466-59700441	-0.4775712672182109	0.3889644836662527	0.2195214048732942
MR-link 2	creatinine	HMDB0000562	5,6-dihydrothymine	HMDB0000079	met-d-Creatinine	GCST90200339	18:76910235-77410235	-0.1555865865029014	0.572786566282253	0.7859057625221442
MR-link 2	creatinine	HMDB0000562	5,6-dihydrothymine	HMDB0000079	met-d-Creatinine	GCST90200339	19:32940263-33709298	1.4808697439879106	0.633067247825939	0.0193251800552548
MR-link 2	creatinine	HMDB0000562	5,6-dihydrothymine	HMDB0000079	met-d-Creatinine	GCST90200339	19:45162079-45662079	-0.4540461210122283	0.9645815609993162	0.637841967333682
MR-link 2	creatinine	HMDB0000562	5,6-dihydrothymine	HMDB0000079	met-d-Creatinine	GCST90200339	20:32653904-33537782	0.1746767648233022	0.5611245899670001	0.7555743555126515
MR-link 2	creatinine	HMDB0000562	5,6-dihydrothymine	HMDB0000079	met-d-Creatinine	GCST90200339	22:38345240-38845240	-1.1387328767122418	0.963458649941324	0.2372366920006924
MR-link 2	leucine	HMDB0000687	hippurate	HMDB0000714	met-d-Leu	M15753	2:27480940-28253616	-0.6337200099698685	0.3532282905516211	0.0728003111248276
MR-link 2	leucine	HMDB0000687	hippurate	HMDB0000714	met-d-Leu	M15753	2:64975088-65475088	0.5943075621609804	1.7835685743325678	0.7389737906421829
MR-link 2	leucine	HMDB0000687	hippurate	HMDB0000714	met-d-Leu	M15753	2:165251927-165751927	-0.9520516603192596	0.7108505633976445	0.1804686795091526
MR-link 2	leucine	HMDB0000687	hippurate	HMDB0000714	met-d-Leu	M15753	3:135548658-136048658	-0.0283225835218692	0.8296628132069155	0.9727675347938096
MR-link 2	leucine	HMDB0000687	hippurate	HMDB0000714	met-d-Leu	M15753	4:88670985-89475171	-0.0073230083748272	0.1617263771735306	0.9638839414099069
MR-link 2	leucine	HMDB0000687	hippurate	HMDB0000714	met-d-Leu	M15753	8:76204025-76704025	-1.0221971170208624	0.8413547141121944	0.2243882415530484
MR-link 2	leucine	HMDB0000687	hippurate	HMDB0000714	met-d-Leu	M15753	12:56220625-57115338	0.0925019613928225	0.4332654169024856	0.8309373583392845
MR-link 2	leucine	HMDB0000687	hippurate	HMDB0000714	met-d-Leu	M15753	12:111660219-112160219	-0.8824392160841819	0.7291147664475092	0.2261682093883175
MR-link 2	leucine	HMDB0000687	hippurate	HMDB0000714	met-d-Leu	M15753	16:69315747-70908300	0.2645110488132379	0.252961787944681	0.2957198158429587
MR-link 2	leucine	HMDB0000687	hippurate	HMDB0000714	met-d-Leu	M15753	16:71899923-72399923	-0.0801825399171225	0.51608202634249	0.8765313511624835
MR-link 2	leucine	HMDB0000687	hippurate	HMDB0000714	met-d-Leu	M15753	19:49054215-49554215	0.1425111135314997	0.6588666396584518	0.8287559682190113
MR-link 2	leucine	HMDB0000687	hippurate	HMDB0000714	met-d-Leu	M15753	22:18665282-19165282	0.4400927154982906	0.6238919656724009	0.4805620192016487
MR-link 2	aspartate	HMDB0000191	biliverdin	HMDB0001008	GCST90200370	GCST90200706	3:56598999-57098999	0.0288848868711189	0.1096830251687288	0.7922817931979559
MR-link 2	aspartate	HMDB0000191	biliverdin	HMDB0001008	GCST90200370	GCST90200706	5:36388589-36888589	0.0336942274798223	0.3480969642187232	0.9228887798855968
MR-link 2	3-(4-hydroxyphenyl)lactate	HMDB0000755	ornithine	HMDB0000214	GCST90200371	GCST90200404	6:111301079-111801079	-0.0185072291332383	0.2475856658489734	0.9404129799751788
MR-link 2	3-(4-hydroxyphenyl)lactate	HMDB0000755	ornithine	HMDB0000214	GCST90200371	GCST90200404	17:79941425-80441425	0.165140778692494	0.1066202516511849	0.1214132681982736
MR-link 2	paraxanthine	HMDB0001860	creatine	HMDB0000064	GCST90199654	GCST90200323	19:41091229-41591229	-0.1466258341339067	0.2024618980980458	0.4689340827289208
MR-link 2	citrulline	HMDB0000904	phosphate	HMDB0001429	GCST90200403	M11438	2:211084708-211584708	0.0933775665904365	0.1620418431441352	0.5644422327469365
MR-link 2	citrulline	HMDB0000904	phosphate	HMDB0001429	GCST90200403	M11438	9:133044244-133573675	0.1440560907981829	0.1581978243589888	0.3625023324763563
MR-link 2	4-methyl-2-oxopentanoate	HMDB0000695	methionine	HMDB0000696	M22116	GCST90200391	4:88976422-89476422	-0.4259197155287844	0.200510101462836	0.0336550248331088
MR-link 2	4-methyl-2-oxopentanoate	HMDB0000695	methionine	HMDB0000696	M22116	GCST90200391	13:48209901-48709901	0.0089057235979169	0.2190550221019019	0.9675707850403492
MR-link 2	tyrosine	HMDB0000158	3-methyl-2-oxovalerate	HMDB0000491	M01299	M15676	1:154514715-155014715	0.2303124566000551	0.2378754278833461	0.3329414148625402
MR-link 2	tyrosine	HMDB0000158	3-methyl-2-oxovalerate	HMDB0000491	M01299	M15676	6:111242119-112061922	0.1070336985796381	0.1424839412141454	0.4525333055889353
MR-link 2	tyrosine	HMDB0000158	3-methyl-2-oxovalerate	HMDB0000491	M01299	M15676	16:71357384-72149586	-0.0994226756807327	0.1643864202678364	0.5453047437672052
MR-link 2	asparagine	HMDB0000168	leucine	HMDB0000687	M34283	bioa_011	11:61916235-62416235	-0.0115931083650721	0.0573546815768429	0.8398150056205227
MR-link 2	asparagine	HMDB0000168	leucine	HMDB0000687	M34283	bioa_011	14:104016664-104812812	-0.0259867395425737	0.0196049716616057	0.1849994588565626
MR-link 2	sarcosine	HMDB0000271	3-hydroxybutyrate (bhba)	HMDB0000011	bioa_031	M00542	6:42690673-43190673	-0.183596155188664	0.3107810124542325	0.5546830417636317
MR-link 2	sarcosine	HMDB0000271	3-hydroxybutyrate (bhba)	HMDB0000011	bioa_031	M00542	9:136282183-136851769	-0.0403021963265373	0.1104169836562502	0.7151114245532799
MR-link 2	3-(4-hydroxyphenyl)lactate	HMDB0000755	lactate	HMDB0000190	GCST90200371	M00527	6:111301079-111801079	0.0563818745652067	0.178820913598967	0.7525354112468898
MR-link 2	3-(4-hydroxyphenyl)lactate	HMDB0000755	lactate	HMDB0000190	GCST90200371	M00527	17:79941425-80441425	0.0658902391978841	0.1007417724329786	0.5130790626395885
MR-link 2	inositol 1-phosphate (i1p)	HMDB0000213	cysteine	HMDB0000574	M01481	M31453	1:5349333-5849333	8.747138815736993e-16	9.172039830850231e-10	0.9999992390779868
MR-link 2	inositol 1-phosphate (i1p)	HMDB0000213	cysteine	HMDB0000574	M01481	M31453	4:31607204-32397858	0.0811992780978614	0.1043813852128721	0.4366223282887705
MR-link 2	inositol 1-phosphate (i1p)	HMDB0000213	cysteine	HMDB0000574	M01481	M31453	4:66148855-66648855	0.0252294014469259	0.2304910016173507	0.9128381405506236
MR-link 2	inositol 1-phosphate (i1p)	HMDB0000213	cysteine	HMDB0000574	M01481	M31453	6:20616244-21116244	0.212298248984114	0.1221943063639491	0.0823196788029123
MR-link 2	inositol 1-phosphate (i1p)	HMDB0000213	cysteine	HMDB0000574	M01481	M31453	10:114775621-115275621	0.525525287854551	0.3591526920813431	0.1434027071522632
MR-link 2	inositol 1-phosphate (i1p)	HMDB0000213	cysteine	HMDB0000574	M01481	M31453	12:47079779-47579779	-0.4169680403305467	0.1761021308769273	0.0178960146663085
MR-link 2	inositol 1-phosphate (i1p)	HMDB0000213	cysteine	HMDB0000574	M01481	M31453	12:62771708-63271708	0.0933234254891568	0.4120640057509357	0.820829680281663
MR-link 2	inositol 1-phosphate (i1p)	HMDB0000213	cysteine	HMDB0000574	M01481	M31453	14:96380570-96880570	0.0		1.0
MR-link 2	inositol 1-phosphate (i1p)	HMDB0000213	cysteine	HMDB0000574	M01481	M31453	15:77060646-77560646	-0.1041336228147703	0.1131578843096487	0.3574417627618839
MR-link 2	glutamine	HMDB0000641	theobromine	HMDB0002825	M00053	M18392	12:56615040-57115040	0.0297391975838599	0.1092278306863892	0.7854162791111243
MR-link 2	erythronate*	HMDB0000613	erythronate*	HMDB0000613	GCST90199746	M33477	3:53027063-53643844	0.7951658672428012	0.1457869685853909	4.9166127961839994e-08
MR-link 2	alpha-ketoglutaramate*	HMDB0001552	histidine	HMDB0000177	GCST90199885	bioa_009	3:99879368-100379368	-0.0410464951614426	0.026361698039846	0.119458495640073
MR-link 2	valine	HMDB0000883	4-hydroxyphenylpyruvate	HMDB0000707	M01649	GCST90200300	4:88976422-89476422	-0.0697295088048573	0.1642606600751727	0.6711973940663498
MR-link 2	4-hydroxyphenylpyruvate	HMDB0000707	cortisone	HMDB0002802	GCST90200300	GCST90200360	11:63046797-63546797	0.6754076873745173	0.5472180293343459	0.2171071507023168
MR-link 2	4-hydroxyphenylpyruvate	HMDB0000707	cortisone	HMDB0002802	GCST90200300	GCST90200360	12:122051275-122551275	-0.0300317459688865	0.1908682118322215	0.8749746615292175
MR-link 2	dehydroepiandrosterone sulfate (dhea-s)	HMDB0001032	hippurate	HMDB0000714	M32425	GCST90199624	7:98868801-99739571	-0.032504956047423	0.1173893171432213	0.7818578467665316
MR-link 2	dehydroepiandrosterone sulfate (dhea-s)	HMDB0001032	hippurate	HMDB0000714	M32425	GCST90199624	19:48115523-48615523	0.1409855437101977	0.1715135260317615	0.4110721672742478
MR-link 2	retinol (vitamin a)	HMDB0000305	4-methyl-2-oxopentanoate	HMDB0000695	GCST90200405	GCST90199655	18:28939457-29439457	0.0403786936204161	0.2160869181775039	0.8517678908489575
MR-link 2	retinol (vitamin a)	HMDB0000305	4-methyl-2-oxopentanoate	HMDB0000695	GCST90200405	GCST90199655	20:38915692-39415692	0.0138433531352899	0.2645430535532974	0.9582663062970316
MR-link 2	bilirubin (z,z)	HMDB0000054	glycerol 3-phosphate	HMDB0000126	GCST90200704	M15365	2:233988949-235124783	-0.0221506401794906	0.0230534004622369	0.3366323855820661
MR-link 2	bilirubin (z,z)	HMDB0000054	glycerol 3-phosphate	HMDB0000126	GCST90200704	M15365	12:21093886-21593886	0.1858665740853428	0.1544972713286367	0.2289603991533561
MR-link 2	histidine	HMDB0000177	3-ureidopropionate	HMDB0000026	GCST90200377	GCST90200283	2:211293055-211793055	-0.4851474582843547	0.3314608594475696	0.1432856684333108
MR-link 2	histidine	HMDB0000177	3-ureidopropionate	HMDB0000026	GCST90200377	GCST90200283	12:96129884-96629884	-0.146142751666619	0.1775442109536608	0.4104315553094961
MR-link 2	biliverdin	HMDB0001008	leucine	HMDB0000687	M02137	met-d-Leu	2:234046650-234918570	0.000806930334739	0.0084399216688305	0.9238313180026088
MR-link 2	acetylphosphate	HMDB0001494	glucose	HMDB0000122	M15488	M20489	1:109564880-110064880	-0.4958067133601507	0.334837855345584	0.1386767403759304
MR-link 2	acetylphosphate	HMDB0001494	glucose	HMDB0000122	M15488	M20489	6:96128415-96628415	0.2313108739280877	0.3639924314445056	0.5251136806287249
MR-link 2	serine	HMDB0000187	2-aminobutyrate	HMDB0000452	bioa_018	GCST90200305	1:11610843-12110843	0.2244593715569635	0.4689773416452427	0.6322128772375762
MR-link 2	serine	HMDB0000187	2-aminobutyrate	HMDB0000452	bioa_018	GCST90200305	1:119427250-120522606	0.0269039036409547	0.0841266486970093	0.7491181328049712
MR-link 2	serine	HMDB0000187	2-aminobutyrate	HMDB0000452	bioa_018	GCST90200305	2:27480940-27980940	-0.3347832296846759	0.2555215774159394	0.1901296960260934
MR-link 2	serine	HMDB0000187	2-aminobutyrate	HMDB0000452	bioa_018	GCST90200305	2:211315692-212076215	0.0794455295104168	0.1080896227807081	0.4623414280379502
MR-link 2	serine	HMDB0000187	2-aminobutyrate	HMDB0000452	bioa_018	GCST90200305	3:125660381-126160381	0.2329657417675943	0.2656621826899509	0.3805275148334793
MR-link 2	serine	HMDB0000187	2-aminobutyrate	HMDB0000452	bioa_018	GCST90200305	7:55551853-56922308	0.039041162482577	0.113097184014651	0.7299439219801768
MR-link 2	serine	HMDB0000187	2-aminobutyrate	HMDB0000452	bioa_018	GCST90200305	8:126232621-126732621	-0.2714694024714017	0.4553971399669161	0.5510979107274923
MR-link 2	serine	HMDB0000187	2-aminobutyrate	HMDB0000452	bioa_018	GCST90200305	10:65065800-65565800	0.0554580097198749	0.5957204977083994	0.9258288764339744
MR-link 2	alpha-tocopherol	HMDB0001893	arginine	HMDB0000517	GCST90200302	bioa_002	1:62651807-63403953	0.0833780101165423	0.1427735372774316	0.559228490988394
MR-link 2	tryptophan	HMDB0000929	citrulline	HMDB0000904	GCST90200441	GCST90200403	4:156527528-157027528	-0.2681230231955892	0.4709653981833316	0.5691490774416019
MR-link 2	tryptophan	HMDB0000929	citrulline	HMDB0000904	GCST90200441	GCST90200403	6:111301079-112053797	0.0480722132853811	0.1371339425096387	0.7259264668842484
MR-link 2	tyrosine	HMDB0000158	myo-inositol	HMDB0000211	met-d-Tyr	M19934	3:135701113-136607693	-0.6209539758432399	0.8354209013044811	0.4573104906008854
MR-link 2	tyrosine	HMDB0000158	myo-inositol	HMDB0000211	met-d-Tyr	M19934	3:186140627-186640627	-0.2399888519874	0.6857275392026849	0.7263559751909257
MR-link 2	tyrosine	HMDB0000158	myo-inositol	HMDB0000211	met-d-Tyr	M19934	4:99789651-100289651	0.4638544158988051	0.4447494186428344	0.2969683162335433
MR-link 2	tyrosine	HMDB0000158	myo-inositol	HMDB0000211	met-d-Tyr	M19934	5:89941256-90441256	1.388704797342569	0.7545765492283305	0.0657130105504187
MR-link 2	tyrosine	HMDB0000158	myo-inositol	HMDB0000211	met-d-Tyr	M19934	6:43031486-43531486	-0.8682932946609385	0.7214965759765374	0.2287978117858212
MR-link 2	tyrosine	HMDB0000158	myo-inositol	HMDB0000211	met-d-Tyr	M19934	6:110683901-112778738	-0.0012135138255023	0.102757399727031	0.9905775988608972
MR-link 2	tyrosine	HMDB0000158	myo-inositol	HMDB0000211	met-d-Tyr	M19934	7:27916442-28416442	0.0621653702521528	0.6239853110871514	0.9206409847467576
MR-link 2	tyrosine	HMDB0000158	myo-inositol	HMDB0000211	met-d-Tyr	M19934	8:126236230-126736230	-0.3280083107382705	0.4233291227414358	0.4384398312984032
MR-link 2	tyrosine	HMDB0000158	myo-inositol	HMDB0000211	met-d-Tyr	M19934	9:21884651-22384651	0.2733929017171295	0.865829067280483	0.7521858074572241
MR-link 2	tyrosine	HMDB0000158	myo-inositol	HMDB0000211	met-d-Tyr	M19934	10:64760672-65511176	0.4262636459694849	0.4632938228188288	0.3575351670300256
MR-link 2	tyrosine	HMDB0000158	myo-inositol	HMDB0000211	met-d-Tyr	M19934	11:61320783-61820783	-0.1452067180553526	0.5310674913320202	0.7845271319693419
MR-link 2	tyrosine	HMDB0000158	myo-inositol	HMDB0000211	met-d-Tyr	M19934	12:21081549-21581549	0.1857620370873743	0.3368012771621387	0.581258140315289
MR-link 2	tyrosine	HMDB0000158	myo-inositol	HMDB0000211	met-d-Tyr	M19934	12:46690648-47449549	0.5118896190474438	0.4731969607362195	0.279355357331827
MR-link 2	tyrosine	HMDB0000158	myo-inositol	HMDB0000211	met-d-Tyr	M19934	12:56615040-57115040	-0.1801238082706042	0.3346706910385841	0.5904306421570258
MR-link 2	tyrosine	HMDB0000158	myo-inositol	HMDB0000211	met-d-Tyr	M19934	12:59740603-60240603	-0.4001533568112746	0.788302144788847	0.6117239353628345
MR-link 2	tyrosine	HMDB0000158	myo-inositol	HMDB0000211	met-d-Tyr	M19934	12:121174574-121674574	-0.0641848472304685	0.2779909863322038	0.817401633582878
MR-link 2	tyrosine	HMDB0000158	myo-inositol	HMDB0000211	met-d-Tyr	M19934	12:122076812-122576812	0.2693732629214238	0.7746506488180546	0.7280390930016838
MR-link 2	tyrosine	HMDB0000158	myo-inositol	HMDB0000211	met-d-Tyr	M19934	14:102441854-102941854	0.2818765358644396	0.749757512788459	0.706948912764554
MR-link 2	tyrosine	HMDB0000158	myo-inositol	HMDB0000211	met-d-Tyr	M19934	16:70194094-72795019	0.2431558744345485	0.1530677779404742	0.1121619418382909
MR-link 2	tyrosine	HMDB0000158	myo-inositol	HMDB0000211	met-d-Tyr	M19934	16:79505446-80005446	-0.3338752189892907	0.9164205601192792	0.715615090376297
MR-link 2	tyrosine	HMDB0000158	myo-inositol	HMDB0000211	met-d-Tyr	M19934	20:42792364-43292364	-2.486926064197009	1.0813740868471415	0.0214605001350538
MR-link 2	threonine	HMDB0000167	ornithine	HMDB0000214	GCST90200432	GCST90200404	2:27589369-28089369	0.5046472691059841	0.1325426085575314	0.0001404160478345
MR-link 2	threonine	HMDB0000167	ornithine	HMDB0000214	GCST90200432	GCST90200404	2:211290507-211790507	0.5618039434594275	0.1677561930362014	0.0008112394691868
MR-link 2	threonine	HMDB0000167	ornithine	HMDB0000214	GCST90200432	GCST90200404	12:46938082-47438082	0.6090520172202875	0.1509760318518602	5.48125806937139e-05
MR-link 2	threonine	HMDB0000167	ornithine	HMDB0000214	GCST90200432	GCST90200404	14:100594368-101094368	0.8027607740399936	0.1678292835619569	1.7252761402225391e-06
MR-link 2	glutamine	HMDB0000641	choline	HMDB0000097	GCST90200419	GCST90200327	12:56335248-57115338	-0.1109736516081926	0.0763953187164493	0.1463282581698672
MR-link 2	glucose	HMDB0000122	5,6-dihydrothymine	HMDB0000079	met-d-Glucose	GCST90200339	2:165251927-165751927	-0.7130357429274345	0.6719616996125863	0.2886328378479936
MR-link 2	glucose	HMDB0000122	5,6-dihydrothymine	HMDB0000079	met-d-Glucose	GCST90200339	2:169498833-170056652	0.0771079957404018	0.1800085397922923	0.668390911775217
MR-link 2	glucose	HMDB0000122	5,6-dihydrothymine	HMDB0000079	met-d-Glucose	GCST90200339	3:122819058-123319058	0.0989810306010943	0.7733184472502838	0.8981527907979667
MR-link 2	glucose	HMDB0000122	5,6-dihydrothymine	HMDB0000079	met-d-Glucose	GCST90200339	3:151951767-152451767	-0.2642586454801209	1.1883898647864322	0.8240282274693654
MR-link 2	glucose	HMDB0000122	5,6-dihydrothymine	HMDB0000079	met-d-Glucose	GCST90200339	3:170377909-170877909	-0.5368836183733494	0.3458610414676358	0.1205880213071441
MR-link 2	glucose	HMDB0000122	5,6-dihydrothymine	HMDB0000079	met-d-Glucose	GCST90200339	4:185468314-185968314	-1.2152696285972664	0.8984161141606087	0.1761578400695621
MR-link 2	glucose	HMDB0000122	5,6-dihydrothymine	HMDB0000079	met-d-Glucose	GCST90200339	5:95479406-95979406	-1.554334735649527	0.9310135932838796	0.0950167263689535
MR-link 2	glucose	HMDB0000122	5,6-dihydrothymine	HMDB0000079	met-d-Glucose	GCST90200339	6:7000270-7500270	-0.4244819657321511	0.4981261785259689	0.394126674064438
MR-link 2	glucose	HMDB0000122	5,6-dihydrothymine	HMDB0000079	met-d-Glucose	GCST90200339	7:14801789-15301789	0.2724779228173924	0.3909330921308711	0.4858067036843573
MR-link 2	glucose	HMDB0000122	5,6-dihydrothymine	HMDB0000079	met-d-Glucose	GCST90200339	7:43935955-44473721	-0.4156096917515652	0.2585879795166643	0.1080044886140281
MR-link 2	glucose	HMDB0000122	5,6-dihydrothymine	HMDB0000079	met-d-Glucose	GCST90200339	8:117934783-118434783	1.1239250997653911	0.8515305085929357	0.1868723362823831
MR-link 2	glucose	HMDB0000122	5,6-dihydrothymine	HMDB0000079	met-d-Glucose	GCST90200339	9:21884068-22384068	-1.054217556682683	0.6343358531542984	0.0965281471884665
MR-link 2	glucose	HMDB0000122	5,6-dihydrothymine	HMDB0000079	met-d-Glucose	GCST90200339	10:2888477-3388477	-0.308599222444854	0.4026345871901373	0.4434086758394764
MR-link 2	glucose	HMDB0000122	5,6-dihydrothymine	HMDB0000079	met-d-Glucose	GCST90200339	10:112762852-113262852	-0.2491350910735456	1.0326241057226015	0.8093504590195044
MR-link 2	glucose	HMDB0000122	5,6-dihydrothymine	HMDB0000079	met-d-Glucose	GCST90200339	10:114504071-115004071	-1.0725563940629974	0.5366121134972375	0.0456348186207751
MR-link 2	glucose	HMDB0000122	5,6-dihydrothymine	HMDB0000079	met-d-Glucose	GCST90200339	12:4134844-4634844	-1.094578011969014	0.5833551374144312	0.0606073296208213
MR-link 2	glucose	HMDB0000122	5,6-dihydrothymine	HMDB0000079	met-d-Glucose	GCST90200339	12:111682800-112523499	-1.2889059016616642	1.3307945694653427	0.3327829555920124
MR-link 2	glucose	HMDB0000122	5,6-dihydrothymine	HMDB0000079	met-d-Glucose	GCST90200339	12:121166650-121666650	0.6109191449883626	0.9687448408225556	0.5282827579758147
MR-link 2	glucose	HMDB0000122	5,6-dihydrothymine	HMDB0000079	met-d-Glucose	GCST90200339	13:28213465-28721145	-1.8950154617526809	1.1194810070469643	0.0905006843847343
MR-link 2	glucose	HMDB0000122	5,6-dihydrothymine	HMDB0000079	met-d-Glucose	GCST90200339	17:43272775-44380160	-0.8405285292011158	0.6452527939184172	0.1926995848734273
MR-link 2	glucose	HMDB0000122	5,6-dihydrothymine	HMDB0000079	met-d-Glucose	GCST90200339	17:44543627-45043627	-0.2310092395836989	1.0157627715722908	0.8200937483187656
MR-link 2	glucose	HMDB0000122	5,6-dihydrothymine	HMDB0000079	met-d-Glucose	GCST90200339	20:22311971-22811971	-0.9620638591526264	0.8528201314682037	0.2592789424697111
MR-link 2	theobromine	HMDB0002825	adenosine 5'-monophosphate (amp)	HMDB0000045	GCST90199644	GCST90200356	19:41121480-41621480	0.4174813606974358	0.182657703809501	0.0222780186881593
MR-link 2	betaine	HMDB0000043	threonine	HMDB0000167	GCST90200425	M01284	2:211290507-211790507	0.5404846940448756	0.1630466868685459	0.0009167343646647
MR-link 2	betaine	HMDB0000043	threonine	HMDB0000167	GCST90200425	M01284	5:78081434-78907016	-0.0683451557662247	0.07078630994196	0.3342875509086663
MR-link 2	betaine	HMDB0000043	threonine	HMDB0000167	GCST90200425	M01284	6:160264283-160825366	-0.1567502603931936	0.1242651299018584	0.2071583190592162
MR-link 2	betaine	HMDB0000043	threonine	HMDB0000167	GCST90200425	M01284	12:68601-568601	0.0422580102646517	0.1218830396281013	0.7288095568260948
MR-link 2	cystathionine	HMDB0000099	methionine	HMDB0000696	GCST90200383	bioa_013	19:33152807-33652807	0.064062949535703	0.1681486804646207	0.7032107404467822
MR-link 2	phenylalanine	HMDB0000159	histidine	HMDB0000177	GCST90200396	GCST90200377	12:103005621-103594137	0.2178738106471528	0.1076224916148213	0.0429263001946362
MR-link 2	4-acetamidobutanoate	HMDB0003681	isoleucine	HMDB0000172	M01558	bioa_010	8:18010431-18510431	-0.0124788804780352	0.0143766531651755	0.3853964067505111
MR-link 2	4-acetamidobutanoate	HMDB0003681	isoleucine	HMDB0000172	M01558	bioa_010	18:22536478-23036478	-0.0166071642107913	0.0675720598157061	0.8058605211911165
MR-link 2	2-hydroxyglutarate	HMDB0059655	docosahexaenoate (dha; 22:6n3)	HMDB0002183	GCST90199865	M19323	14:91386532-91886532	0.3056400887851203	0.1877805933977346	0.1036002438154189
MR-link 2	glutamine	HMDB0000641	threonine	HMDB0000167	M00053	bioa_019	12:56615040-57115040	-0.4815079562689693	0.1237683656276952	0.0001000807579995
MR-link 2	lactate	HMDB0000190	glycerol 3-phosphate	HMDB0000126	met-d-Lactate	GCST90199638	2:27348097-28101918	1.0077477358551974	0.5858517139544935	0.0854067578700359
MR-link 2	lactate	HMDB0000190	glycerol 3-phosphate	HMDB0000126	met-d-Lactate	GCST90199638	6:135171067-135671067	-0.5389397592873182	0.6862711410143991	0.4322682727650035
MR-link 2	lactate	HMDB0000190	glycerol 3-phosphate	HMDB0000126	met-d-Lactate	GCST90199638	8:106333124-106833124	0.8074262910495094	0.8151804438435356	0.3219357453966148
MR-link 2	lactate	HMDB0000190	glycerol 3-phosphate	HMDB0000126	met-d-Lactate	GCST90199638	9:4513176-5186407	0.1849584392917913	0.3897582715091633	0.6351102181849992
MR-link 2	lactate	HMDB0000190	glycerol 3-phosphate	HMDB0000126	met-d-Lactate	GCST90199638	10:2727379-3389269	0.4566263119363036	0.3025469142281106	0.1312286744341834
MR-link 2	lactate	HMDB0000190	glycerol 3-phosphate	HMDB0000126	met-d-Lactate	GCST90199638	11:118839742-119339742	-1.0592944114302971	0.7964221237493442	0.1834963516398932
MR-link 2	lactate	HMDB0000190	glycerol 3-phosphate	HMDB0000126	met-d-Lactate	GCST90199638	12:111682800-113133476	-1.21091313407748	0.3393986323022112	0.0003599640194933
MR-link 2	lactate	HMDB0000190	glycerol 3-phosphate	HMDB0000126	met-d-Lactate	GCST90199638	20:8379807-8879807	1.1860993098241974	0.6127181435451322	0.0528922954056392
MR-link 2	lactate	HMDB0000190	glycerol 3-phosphate	HMDB0000126	met-d-Lactate	GCST90199638	22:21708872-22208872	0.7786185152735233	1.311558649909467	0.5527402522057273
MR-link 2	4-acetamidobutanoate	HMDB0003681	adenosine	HMDB0000050	GCST90200311	M00555	8:18005709-18505709	-0.0979699220826844	0.0692213295807968	0.1569764298755828
MR-link 2	phenylalanine	HMDB0000159	xanthine	HMDB0000292	GCST90200396	M03147	12:103005621-103594137	-0.0564270442986774	0.1523850903298464	0.711164618934319
MR-link 2	cholesterol	HMDB0000067	glucuronate	HMDB0000127	M00063	GCST90199641	1:109571511-110071511	0.2258366664045157	0.2335738133505128	0.3336065564269853
MR-link 2	citrate	HMDB0000094	creatinine	HMDB0000562	M01564	met-d-Creatinine	5:14625868-15125868	-0.0961871064694526	0.051247183193707	0.0605284082492011
MR-link 2	citrate	HMDB0000094	creatinine	HMDB0000562	M01564	met-d-Creatinine	9:84927464-85427464	-0.0619982601277414	0.0618235812148392	0.3159450912812039
MR-link 2	citrate	HMDB0000094	creatinine	HMDB0000562	M01564	met-d-Creatinine	17:6345930-6933878	-0.000462576839666	0.0301362390667374	0.987753334942902
MR-link 2	citrate	HMDB0000094	creatinine	HMDB0000562	M01564	met-d-Creatinine	22:18904608-19404608	0.0306737050781251	0.0507076213266802	0.5452367296971743
MR-link 2	beta-citrylglutamate	HMDB0241915	kynurenine	HMDB0000684	GCST90199911	GCST90199636	3:183486882-183986882	0.0701457489377704	0.1431592869980356	0.6241452759527907
MR-link 2	beta-citrylglutamate	HMDB0241915	kynurenine	HMDB0000684	GCST90199911	GCST90199636	11:88203934-92094388	0.0814747061830776	0.0240116690557144	0.00069098925601
MR-link 2	phenylpyruvate	HMDB0000205	3-hydroxybutyrate (bhba)	HMDB0000011	GCST90200365	M00542	9:131315554-131815554	-0.1589694889859284	0.1650079775910556	0.3353443839574023
MR-link 2	phenylpyruvate	HMDB0000205	3-hydroxybutyrate (bhba)	HMDB0000011	GCST90200365	M00542	16:58503995-59003995	0.1674913292093433	0.1555068120418129	0.2814501228457068
MR-link 2	biliverdin	HMDB0001008	5-methylthioadenosine (mta)	HMDB0001173	M02137	GCST90200359	2:234046650-234918570	0.0071469982081433	0.0321560233913324	0.8241114778273072
MR-link 2	orotidine	HMDB0000788	dehydroepiandrosterone sulfate (dhea-s)	HMDB0001032	GCST90200681	M32425	3:124271035-124771035	0.1175377710711106	0.1914988377994853	0.5393620459181656
MR-link 2	orotidine	HMDB0000788	dehydroepiandrosterone sulfate (dhea-s)	HMDB0001032	GCST90200681	M32425	17:72554076-74203469	0.0322343115901606	0.0463511876907571	0.4867817409689297
MR-link 2	choline phosphate	HMDB0001565	3-hydroxybutyrate (bhba)	HMDB0000011	GCST90200363	M00542	1:21573292-22142120	0.0051563958475816	0.0805515654638666	0.9489593962366262
MR-link 2	choline phosphate	HMDB0001565	3-hydroxybutyrate (bhba)	HMDB0000011	GCST90200363	M00542	22:24245541-24745541	-0.215900454454245	0.1941284385409337	0.2660725289746651
MR-link 2	orotate	HMDB0000226	trans-urocanate	HMDB0000301	GCST90200392	GCST90200416	3:123305909-124961335	0.0414729310740482	0.0299433076150429	0.166037660448937
MR-link 2	orotate	HMDB0000226	trans-urocanate	HMDB0000301	GCST90200392	GCST90200416	7:32831514-33590783	0.0443914901429866	0.0505982856673028	0.3803063898717461
MR-link 2	hypoxanthine	HMDB0000157	arachidonate (20:4n6)	HMDB0001043	M03127	GCST90200358	6:16038192-16538192	-0.0965516513046762	0.1426027072384242	0.498363160153994
MR-link 2	2-aminobutyrate	HMDB0000452	glycohyocholate	HMDB0000138	M32348	GCST90199935	2:64958074-65458074	0.1102566296126541	0.1270801801764643	0.3856053083578632
MR-link 2	2-aminobutyrate	HMDB0000452	glycohyocholate	HMDB0000138	M32348	GCST90199935	4:88993818-89493818	-0.2424686538184698	0.2085708129684516	0.2450225298229224
MR-link 2	glutamine	HMDB0000641	myo-inositol	HMDB0000211	met-d-Gln	M19934	1:213912734-214412734	0.8194800092675759	0.91945801545984	0.3727874516648806
MR-link 2	glutamine	HMDB0000641	myo-inositol	HMDB0000211	met-d-Gln	M19934	2:26939063-28767861	-0.3045486724050137	0.2278113826351397	0.1812730010272972
MR-link 2	glutamine	HMDB0000641	myo-inositol	HMDB0000211	met-d-Gln	M19934	2:190998205-192033792	-0.0470732508359268	0.2658831264288945	0.8594731235613972
MR-link 2	glutamine	HMDB0000641	myo-inositol	HMDB0000211	met-d-Gln	M19934	2:211168890-211668890	-0.2967519210603789	1.975992894226332	0.8806236793476045
MR-link 2	glutamine	HMDB0000641	myo-inositol	HMDB0000211	met-d-Gln	M19934	3:38941335-39441335	-1.110297182139469	0.9239574743517208	0.2294892257564379
MR-link 2	glutamine	HMDB0000641	myo-inositol	HMDB0000211	met-d-Gln	M19934	3:52085887-52937605	-0.3069004281176363	0.7377944050080059	0.6774318670524953
MR-link 2	glutamine	HMDB0000641	myo-inositol	HMDB0000211	met-d-Gln	M19934	3:159689586-160441236	0.1059316856563684	0.4129221902687343	0.7975327257669732
MR-link 2	glutamine	HMDB0000641	myo-inositol	HMDB0000211	met-d-Gln	M19934	5:55611894-56111894	0.2984441916572946	1.3652531328093993	0.8269617344992387
MR-link 2	glutamine	HMDB0000641	myo-inositol	HMDB0000211	met-d-Gln	M19934	6:20425792-20925792	0.330050945343527	0.58094238924165	0.5699465281417593
MR-link 2	glutamine	HMDB0000641	myo-inositol	HMDB0000211	met-d-Gln	M19934	6:41265224-41765224	0.0126200148370765	0.86004543738137	0.9882925329038804
MR-link 2	glutamine	HMDB0000641	myo-inositol	HMDB0000211	met-d-Gln	M19934	6:56020405-56520405	0.7602043484116973	0.7287800460118332	0.2968931593479563
MR-link 2	glutamine	HMDB0000641	myo-inositol	HMDB0000211	met-d-Gln	M19934	6:126492728-127693092	0.0374445193411829	0.4972600014311757	0.9399746754942752
MR-link 2	glutamine	HMDB0000641	myo-inositol	HMDB0000211	met-d-Gln	M19934	6:131635614-132135614	0.4981005846418924	0.7434251954707838	0.5028528993990393
MR-link 2	glutamine	HMDB0000641	myo-inositol	HMDB0000211	met-d-Gln	M19934	7:72772933-73272933	0.3031367339226137	0.3194683691554269	0.3426823039581763
MR-link 2	glutamine	HMDB0000641	myo-inositol	HMDB0000211	met-d-Gln	M19934	8:17124777-17669461	0.0586090805624663	0.55751804046181	0.9162766269789294
MR-link 2	glutamine	HMDB0000641	myo-inositol	HMDB0000211	met-d-Gln	M19934	8:126231747-126731747	-0.142376783681822	0.6551513214904992	0.8279598061785374
MR-link 2	glutamine	HMDB0000641	myo-inositol	HMDB0000211	met-d-Gln	M19934	9:4040541-4540541	0.5695099086105917	0.8485462433019267	0.5021188987719317
MR-link 2	glutamine	HMDB0000641	myo-inositol	HMDB0000211	met-d-Gln	M19934	9:21884172-22384172	0.7622258151449284	0.653712017793767	0.2436159283631761
MR-link 2	glutamine	HMDB0000641	myo-inositol	HMDB0000211	met-d-Gln	M19934	10:98828483-99609412	-0.0625254420512249	0.2029067662275019	0.757969238892967
MR-link 2	glutamine	HMDB0000641	myo-inositol	HMDB0000211	met-d-Gln	M19934	10:114535278-115035278	0.2702013809813277	1.0039333277133264	0.7878198306558482
MR-link 2	glutamine	HMDB0000641	myo-inositol	HMDB0000211	met-d-Gln	M19934	11:8005408-8505408	0.3863254973944311	0.4390430479891601	0.3788992699629864
MR-link 2	glutamine	HMDB0000641	myo-inositol	HMDB0000211	met-d-Gln	M19934	11:18148958-18648958	-0.7864438251286089	0.7078435595831728	0.2665503315247473
MR-link 2	glutamine	HMDB0000641	myo-inositol	HMDB0000211	met-d-Gln	M19934	11:73860169-74360169	-0.8682854883510163	0.6784090881407749	0.2005856498624306
MR-link 2	glutamine	HMDB0000641	myo-inositol	HMDB0000211	met-d-Gln	M19934	12:4051876-4551876	-0.8803992669197327	0.7500584584329031	0.2404854807005457
MR-link 2	glutamine	HMDB0000641	myo-inositol	HMDB0000211	met-d-Gln	M19934	12:46377388-47736079	0.3679068556073043	0.2220456849941302	0.0975402770853413
MR-link 2	glutamine	HMDB0000641	myo-inositol	HMDB0000211	met-d-Gln	M19934	12:55949170-57674145	0.0146904109476739	0.0833595106467761	0.860113588642579
MR-link 2	glutamine	HMDB0000641	myo-inositol	HMDB0000211	met-d-Gln	M19934	12:59330993-60240767	0.3400470134377955	0.36309052469982	0.3489977598810413
MR-link 2	glutamine	HMDB0000641	myo-inositol	HMDB0000211	met-d-Gln	M19934	12:121134495-121634495	-0.4354035369066557	0.8343824725122395	0.6017905932208364
MR-link 2	glutamine	HMDB0000641	myo-inositol	HMDB0000211	met-d-Gln	M19934	14:21242229-21782312	0.0307808394042328	0.4953148620102484	0.9504481696214514
MR-link 2	glutamine	HMDB0000641	myo-inositol	HMDB0000211	met-d-Gln	M19934	14:74940531-75440531	-0.1671954307155592	0.656945335203715	0.7991059613065422
MR-link 2	glutamine	HMDB0000641	myo-inositol	HMDB0000211	met-d-Gln	M19934	14:100545139-101045139	0.5769369579046133	0.5847937032430351	0.3238559706110659
MR-link 2	glutamine	HMDB0000641	myo-inositol	HMDB0000211	met-d-Gln	M19934	16:70118909-70618909	0.9863739407028927	1.1524921029027235	0.3920742387395057
MR-link 2	glutamine	HMDB0000641	myo-inositol	HMDB0000211	met-d-Gln	M19934	17:25345818-25845818	0.130476791853229	0.8255026922933373	0.8744115850451943
MR-link 2	glutamine	HMDB0000641	myo-inositol	HMDB0000211	met-d-Gln	M19934	18:31306350-31806350	-0.5280334677995522	0.6930594232783135	0.4461270163210759
MR-link 2	glutamine	HMDB0000641	myo-inositol	HMDB0000211	met-d-Gln	M19934	20:55862882-56362882	-0.3475498929148931	0.7130381621435035	0.6259598964845345
MR-link 2	glutamine	HMDB0000641	myo-inositol	HMDB0000211	met-d-Gln	M19934	22:44074730-44574730	-0.2918678018785666	0.9031605316394576	0.746572022688564
MR-link 2	docosahexaenoate (dha; 22:6n3)	HMDB0002183	biliverdin	HMDB0001008	GCST90199651	GCST90200706	11:61376206-61876206	0.2935136398205621	0.225366959700387	0.1927861842604688
MR-link 2	valine	HMDB0000883	docosahexaenoate (dha; 22:6n3)	HMDB0002183	met-d-Val	M19323	2:27480940-28253616	0.7021317768672077	0.3307900934011346	0.0337882154158547
MR-link 2	valine	HMDB0000883	docosahexaenoate (dha; 22:6n3)	HMDB0002183	met-d-Val	M19323	2:64975088-65475088	-0.1360826601490667	0.2967227700334147	0.6465078867193101
MR-link 2	valine	HMDB0000883	docosahexaenoate (dha; 22:6n3)	HMDB0002183	met-d-Val	M19323	2:165251927-165751927	-0.6304946932642799	0.4886426228423285	0.1969471440704263
MR-link 2	valine	HMDB0000883	docosahexaenoate (dha; 22:6n3)	HMDB0002183	met-d-Val	M19323	2:226858446-227358446	-1.0173343962867334	0.8213162151803042	0.2154701508631855
MR-link 2	valine	HMDB0000883	docosahexaenoate (dha; 22:6n3)	HMDB0002183	met-d-Val	M19323	3:135701113-136578270	0.0883914945914586	0.766474820118163	0.90818981292109
MR-link 2	valine	HMDB0000883	docosahexaenoate (dha; 22:6n3)	HMDB0002183	met-d-Val	M19323	4:88882515-89510546	-0.0332719330066816	0.1419921151746925	0.8147346983593866
MR-link 2	valine	HMDB0000883	docosahexaenoate (dha; 22:6n3)	HMDB0002183	met-d-Val	M19323	12:56199875-57115338	-0.1233402578747308	0.4303138320612069	0.774396701430533
MR-link 2	valine	HMDB0000883	docosahexaenoate (dha; 22:6n3)	HMDB0002183	met-d-Val	M19323	12:122278263-122778263	0.2567011465813016	0.5323429381157427	0.6296566958254672
MR-link 2	valine	HMDB0000883	docosahexaenoate (dha; 22:6n3)	HMDB0002183	met-d-Val	M19323	16:69315747-70918195	0.2596346593768838	0.260409149080374	0.3187519511937326
MR-link 2	valine	HMDB0000883	docosahexaenoate (dha; 22:6n3)	HMDB0002183	met-d-Val	M19323	17:6935779-7435779	-0.8633381370490886	0.3898316155055574	0.0267845290125278
MR-link 2	valine	HMDB0000883	docosahexaenoate (dha; 22:6n3)	HMDB0002183	met-d-Val	M19323	17:79384062-79884062	-0.474929654498323	0.7622400066986357	0.5332378560945165
MR-link 2	valine	HMDB0000883	docosahexaenoate (dha; 22:6n3)	HMDB0002183	met-d-Val	M19323	19:49050431-49611255	-0.0200576437786298	0.4811837329489774	0.9667506404129836
MR-link 2	valine	HMDB0000883	docosahexaenoate (dha; 22:6n3)	HMDB0002183	met-d-Val	M19323	22:18665347-19165347	0.1474302872041491	0.5425813020154049	0.7858371861094272
MR-link 2	serine	HMDB0000187	citrulline	HMDB0000904	GCST90200415	M02132	1:119778579-120514573	0.0119800197631576	0.0900576264412672	0.8941726957186846
MR-link 2	serine	HMDB0000187	citrulline	HMDB0000904	GCST90200415	M02132	2:211290507-212040821	-0.2320935141100126	0.2103467037811309	0.2698597677538822
MR-link 2	serine	HMDB0000187	citrulline	HMDB0000904	GCST90200415	M02132	7:55905219-56847625	0.1161324646530144	0.1494967802906549	0.4372634920573035
MR-link 2	stearoyl sphingomyelin (d18:1/18:0)	HMDB0001348	3-hydroxybutyrate (bhba)	HMDB0000011	GCST90200335	M00542	14:63982386-64482386	0.0522927008945477	0.1329661440958402	0.6941139338340095
MR-link 2	caffeine	HMDB0001847	s-1-pyrroline-5-carboxylate	HMDB0001301	GCST90200436	GCST90200381	15:56384745-56884745	0.0185095673565984	0.255536840462421	0.942256490843402
MR-link 2	caffeine	HMDB0001847	s-1-pyrroline-5-carboxylate	HMDB0001301	GCST90200436	GCST90200381	15:57044800-57544800	-0.7488394103228461	0.4387022878774927	0.0878328122649879
MR-link 2	spermidine	HMDB0001257	3-(4-hydroxyphenyl)lactate	HMDB0000755	GCST90200423	M32197	1:247789451-248289451	-0.0688023880125105	0.1810660591772649	0.7039565435845274
MR-link 2	acetate	HMDB0000042	creatine	HMDB0000064	met-d-Acetate	GCST90200323	2:27480940-27980940	0.0520274991189177	0.6417325293316172	0.9353835040720776
MR-link 2	acetate	HMDB0000042	creatine	HMDB0000064	met-d-Acetate	GCST90200323	2:136358646-136858646	-1.9525733160481624	1.0711541249499372	0.0683232811138074
MR-link 2	acetate	HMDB0000042	creatine	HMDB0000064	met-d-Acetate	GCST90200323	9:4513491-5013491	-0.2601091589413477	0.5598746630062055	0.6422289465675289
MR-link 2	acetate	HMDB0000042	creatine	HMDB0000064	met-d-Acetate	GCST90200323	12:111634608-112523499	0.3766244148463442	0.7814998915244623	0.6298591534533751
MR-link 2	acetate	HMDB0000042	creatine	HMDB0000064	met-d-Acetate	GCST90200323	12:112590766-113090766	0.4833013757884969	1.0470760880332914	0.6443880231508929
MR-link 2	acetate	HMDB0000042	creatine	HMDB0000064	met-d-Acetate	GCST90200323	15:43683941-44183941	0.0273756591990885	1.210777212217612	0.9819613759608362
MR-link 2	acetate	HMDB0000042	creatine	HMDB0000064	met-d-Acetate	GCST90200323	20:23910811-24695002	-0.3703589736746403	0.6488983048492852	0.5681688422841957
MR-link 2	acetate	HMDB0000042	creatine	HMDB0000064	met-d-Acetate	GCST90200323	20:24698737-26432690	0.0047048407774688	0.222253299734376	0.9831109842979484
MR-link 2	acetate	HMDB0000042	creatine	HMDB0000064	met-d-Acetate	GCST90200323	20:32973832-34017690	0.3118903387200736	0.6175563727624284	0.6135311190463786
MR-link 2	asparagine	HMDB0000168	glutamine	HMDB0000641	GCST90200452	met-d-Gln	2:211293055-211793055	-0.1355180311918636	0.1213906934799225	0.2642599026907749
MR-link 2	asparagine	HMDB0000168	glutamine	HMDB0000641	GCST90200452	met-d-Gln	7:97139584-97639584	-0.0291390763910808	0.0417519440640989	0.4852338230615123
MR-link 2	asparagine	HMDB0000168	glutamine	HMDB0000641	GCST90200452	met-d-Gln	11:61850353-62350353	-0.0891330134201358	0.0396515102207875	0.0245819501737412
MR-link 2	asparagine	HMDB0000168	glutamine	HMDB0000641	GCST90200452	met-d-Gln	14:103842789-104825326	-0.0202279931402577	0.0107503041469232	0.059887554780625
MR-link 2	phenylalanine	HMDB0000159	allantoin	HMDB0000462	met-d-Phe	GCST90200286	2:211293055-211793055	0.5530741912209249	0.6604551154042212	0.4023600426437478
MR-link 2	phenylalanine	HMDB0000159	allantoin	HMDB0000462	met-d-Phe	GCST90200286	6:17868392-18368392	0.511602437243123	1.147214366007149	0.6556319842640561
MR-link 2	phenylalanine	HMDB0000159	allantoin	HMDB0000462	met-d-Phe	GCST90200286	11:57019429-57519429	-0.3069355532040565	0.3766717951710754	0.4151512750974562
MR-link 2	phenylalanine	HMDB0000159	allantoin	HMDB0000462	met-d-Phe	GCST90200286	12:56671418-57171418	0.7264728659442075	0.966324195892493	0.4521773574541805
MR-link 2	phenylalanine	HMDB0000159	allantoin	HMDB0000462	met-d-Phe	GCST90200286	12:102211009-102721004	0.1004938520768486	0.3492786079641345	0.7735623702725803
MR-link 2	phenylalanine	HMDB0000159	allantoin	HMDB0000462	met-d-Phe	GCST90200286	12:102890425-104124563	0.1633582676893137	0.0838645115085433	0.0514289480775052
MR-link 2	phenylalanine	HMDB0000159	allantoin	HMDB0000462	met-d-Phe	GCST90200286	12:104125826-104625826	1.0809403837172868	0.5646959923255124	0.0555947606586646
MR-link 2	phenylalanine	HMDB0000159	allantoin	HMDB0000462	met-d-Phe	GCST90200286	14:55161744-55661744	-0.3989207982867654	0.4417229282644833	0.3664718367397281
MR-link 2	phenylalanine	HMDB0000159	allantoin	HMDB0000462	met-d-Phe	GCST90200286	14:55670870-56170870	-1.0735217939523312	0.593428297214938	0.0704483843197169
MR-link 2	phenylalanine	HMDB0000159	allantoin	HMDB0000462	met-d-Phe	GCST90200286	16:16004626-16504626	0.172408836439936	0.6097359647802495	0.777360950803602
MR-link 2	alpha-aminoadipic acid	HMDB0000510	retinol (vitamin a)	HMDB0000305	bioa_025	GCST90200405	3:2996317-3496317	-0.1306506187022022	0.2867083755006755	0.6486117122332322
MR-link 2	alpha-aminoadipic acid	HMDB0000510	retinol (vitamin a)	HMDB0000305	bioa_025	GCST90200405	5:36380209-36880209	0.0465494566791123	0.2236890536176979	0.835151708756214
MR-link 2	threonine	HMDB0000167	uridine	HMDB0000296	bioa_019	GCST90200407	2:27191397-28253174	-0.4397123341617773	0.1693089936556485	0.0094014635215504
MR-link 2	threonine	HMDB0000167	uridine	HMDB0000296	bioa_019	GCST90200407	6:126521687-127323798	0.0456982547463934	0.3456914487464296	0.894831031259459
MR-link 2	threonine	HMDB0000167	uridine	HMDB0000296	bioa_019	GCST90200407	8:74631674-75131674	-0.1776005019950142	0.2011970746892434	0.3773880563279198
MR-link 2	threonine	HMDB0000167	uridine	HMDB0000296	bioa_019	GCST90200407	12:46636543-47464292	-0.0190113533108835	0.1795970925569998	0.9156969428091112
MR-link 2	threonine	HMDB0000167	uridine	HMDB0000296	bioa_019	GCST90200407	12:56615040-57115040	0.524139217069164	0.269825745306304	0.0520753866974419
MR-link 2	threonine	HMDB0000167	uridine	HMDB0000296	bioa_019	GCST90200407	12:59727701-60227701	0.3784735892358495	0.4324765501716608	0.3815026899930646
MR-link 2	threonine	HMDB0000167	uridine	HMDB0000296	bioa_019	GCST90200407	16:1654524-2154524	0.284125654674094	0.245955601425998	0.2480122901913698
MR-link 2	threonine	HMDB0000167	uridine	HMDB0000296	bioa_019	GCST90200407	20:42792364-43292364	0.4416536909147515	0.4533436792194124	0.329950369459584
MR-link 2	cystathionine	HMDB0000099	alpha-ketobutyrate	HMDB0000005	GCST90200383	GCST90200438	1:70631670-71131670	-0.0893972786221238	0.1333808524620882	0.5027043495969733
MR-link 2	cystathionine	HMDB0000099	alpha-ketobutyrate	HMDB0000005	GCST90200383	GCST90200438	19:33152807-33652807	0.1682644841896262	0.1954499184857501	0.3892884735081756
MR-link 2	biliverdin	HMDB0001008	creatinine	HMDB0000562	M02137	M00513	2:234046650-234918570	0.0123412357645209	0.0339610393627905	0.7163106309966834
MR-link 2	citrulline	HMDB0000904	heme	HMDB0003178	GCST90200403	M32593	2:211084708-211584708	-0.3134634327864537	0.171098901107751	0.0669424993387058
MR-link 2	citrulline	HMDB0000904	heme	HMDB0003178	GCST90200403	M32593	9:133044244-133573675	-0.1548811975197327	0.1851472592061807	0.4028569260386536
MR-link 2	guanidinoacetate	HMDB0000128	tryptophan	HMDB0000929	GCST90200384	GCST90200441	6:131647278-132147278	-0.1151861663565204	0.238498825124188	0.6291218343829941
MR-link 2	guanidinoacetate	HMDB0000128	tryptophan	HMDB0000929	GCST90200384	GCST90200441	11:64893892-65393892	0.2909040280790556	0.1210215307321823	0.0162284083346982
MR-link 2	guanidinoacetate	HMDB0000128	tryptophan	HMDB0000929	GCST90200384	GCST90200441	12:101043-601043	-0.1367034726509013	0.1352612924019841	0.3121781442314415
MR-link 2	guanidinoacetate	HMDB0000128	tryptophan	HMDB0000929	GCST90200384	GCST90200441	14:100558168-101058168	0.1375580385654041	0.2336932423649715	0.5561118437833776
MR-link 2	guanidinoacetate	HMDB0000128	tryptophan	HMDB0000929	GCST90200384	GCST90200441	20:61898912-62398912	0.1197769701814839	0.2330192963887578	0.607236833231986
MR-link 2	cysteinylglycine	HMDB0000078	caffeine	HMDB0001847	GCST90200364	GCST90200436	16:15885043-16385043	-0.0005202439411787	0.1400346457428745	0.997035778885579
MR-link 2	cysteinylglycine	HMDB0000078	caffeine	HMDB0001847	GCST90200364	GCST90200436	16:89076223-90262231	0.1012222655723588	0.0723665277432129	0.1618896854998693
MR-link 2	cysteinylglycine	HMDB0000078	caffeine	HMDB0001847	GCST90200364	GCST90200436	19:52317323-52817323	0.226712381669084	0.2240548224529888	0.3116044228113967
MR-link 2	4-acetamidobutanoate	HMDB0003681	sulfate*	HMDB01448	GCST90200311	GCST90199896	8:18005709-18505709	-0.0682697001113154	0.0595996732779344	0.2520140826043451
MR-link 2	4-acetamidobutanoate	HMDB0003681	sulfate*	HMDB01448	GCST90200311	GCST90199896	22:50435332-50935332	0.1444136860686748	0.2749297919676289	0.5993921866627161
MR-link 2	oleamide	HMDB0002117	3,7-dimethylurate	HMDB0001982	M32458	GCST90199755	12:21138621-21638621	-0.0370279369998213	0.2375167207880498	0.8761148977551403
MR-link 2	oleamide	HMDB0002117	3,7-dimethylurate	HMDB0001982	M32458	GCST90199755	19:15740431-16240431	-0.5585318504786674	0.3558519894102951	0.1165169857919258
MR-link 2	serine	HMDB0000187	urea	HMDB0000294	GCST90200415	M01670	1:119778579-120514573	0.0624934098964956	0.0912848654982728	0.4935978123734652
MR-link 2	serine	HMDB0000187	urea	HMDB0000294	GCST90200415	M01670	2:211290507-212040821	-0.1451969331760105	0.0996971859691056	0.1452877523493972
MR-link 2	serine	HMDB0000187	urea	HMDB0000294	GCST90200415	M01670	7:55905219-56847625	-0.0270088856931868	0.1263357080562241	0.8307134490498278
MR-link 2	dihydroorotate	HMDB03349	sphingosine	HMDB0000252	GCST90200444	GCST90200385	5:53379047-53879047	0.0420803505671356	0.1832130767494049	0.8183405597419136
MR-link 2	dihydroorotate	HMDB03349	sphingosine	HMDB0000252	GCST90200444	GCST90200385	10:104381189-105206827	0.3556242084103374	0.1777633997123476	0.0454411254663561
MR-link 2	dihydroorotate	HMDB03349	sphingosine	HMDB0000252	GCST90200444	GCST90200385	10:125910495-126410495	-0.0131072131508502	0.1384740952579828	0.9245891624319432
MR-link 2	dihydroorotate	HMDB03349	sphingosine	HMDB0000252	GCST90200444	GCST90200385	11:122683181-123183181	0.2670504898903723	0.2555713648250399	0.2960620082876982
MR-link 2	dihydroorotate	HMDB03349	sphingosine	HMDB0000252	GCST90200444	GCST90200385	15:77921365-78954732	0.1735140198433873	0.0492501055331746	0.0004264985987695
MR-link 2	n6,n6,n6-trimethyllysine	HMDB0001325	biliverdin	HMDB0001008	GCST90200344	GCST90200706	11:64586385-65555309	0.0982810218588363	0.0933051398090892	0.2921901720086352
MR-link 2	n6,n6,n6-trimethyllysine	HMDB0001325	biliverdin	HMDB0001008	GCST90200344	GCST90200706	16:67497306-67997306	0.2019938953001491	0.3675837762583496	0.582650026951937
MR-link 2	mannose	HMDB0000169	tyrosine	HMDB0000158	M00584	M01299	2:27182547-28770083	0.067057294259316	0.0548084645979311	0.2211468420941345
MR-link 2	dehydroepiandrosterone sulfate (dhea-s)	HMDB0001032	pyruvate	HMDB0000243	M32425	met-d-Pyruvate	7:98868801-99739571	0.0154495602120175	0.0374032941425621	0.6795674432989071
MR-link 2	dehydroepiandrosterone sulfate (dhea-s)	HMDB0001032	pyruvate	HMDB0000243	M32425	met-d-Pyruvate	19:48115523-48615523	-0.0105202052124381	0.0375730991279661	0.7794828658193982
MR-link 2	ornithine	HMDB0000214	3-aminoisobutyrate	HMDB0002166	GCST90200404	GCST90200310	6:131644358-132144358	-0.0846904971897139	0.1572175531168027	0.590105280887955
MR-link 2	ornithine	HMDB0000214	3-aminoisobutyrate	HMDB0002166	GCST90200404	GCST90200310	6:161178041-161678041	0.0		1.0
MR-link 2	biliverdin	HMDB0001008	alanine	HMDB0000161	M02137	met-d-Ala	2:234046650-234918570	0.0001874228907741	0.008441359826414	0.9822860832533492
MR-link 2	cortisol	HMDB0000063	serine	HMDB0000187	GCST90200378	GCST90200415	14:94554700-95054700	-0.1439738465291763	0.1889411852791853	0.446057908754992
MR-link 2	citrate	HMDB0000094	n-acetylglucosaminylasparagine	HMDB0000489	GCST90200304	GCST90200316	5:14503745-15117020	0.261373581941024	0.1305344373414484	0.0452487887787926
MR-link 2	citrate	HMDB0000094	n-acetylglucosaminylasparagine	HMDB0000489	GCST90200304	GCST90200316	17:6357018-6961881	-0.0189313261839383	0.0783550005792706	0.8090826250046698
MR-link 2	citrate	HMDB0000094	n-acetylglucosaminylasparagine	HMDB0000489	GCST90200304	GCST90200316	22:19003274-19503274	0.0237455944732802	0.1255044387940412	0.849935101907502
MR-link 2	phenylalanine	HMDB0000159	cortisol	HMDB0000063	M00064	M01712	12:103007876-103507876	-0.3043412882527019	0.2571584096557583	0.2366198099228354
MR-link 2	histidine	HMDB0000177	arginine	HMDB0000517	bioa_009	M01638	2:27492603-27992603	0.7834910251996189	0.4363100059667971	0.0725389057963759
MR-link 2	histidine	HMDB0000177	arginine	HMDB0000517	bioa_009	M01638	2:211331245-211831245	1.6167336701138892	0.5677483538405429	0.0044046971953585
MR-link 2	histidine	HMDB0000177	arginine	HMDB0000517	bioa_009	M01638	3:186208322-186708322	0.6491029852202765	0.4125281960921374	0.1156087706419686
MR-link 2	histidine	HMDB0000177	arginine	HMDB0000517	bioa_009	M01638	4:186893802-187393802	0.2427265455684094	0.2661061354014626	0.3616940444795372
MR-link 2	histidine	HMDB0000177	arginine	HMDB0000517	bioa_009	M01638	8:145389726-145889726	0.2250692583144818	0.6939315821302581	0.7456811968927429
MR-link 2	histidine	HMDB0000177	arginine	HMDB0000517	bioa_009	M01638	9:135904304-136404304	-0.5484067715881957	0.6244678725282791	0.3798359862316558
MR-link 2	histidine	HMDB0000177	arginine	HMDB0000517	bioa_009	M01638	12:56615040-57115040	1.0984004965228649	0.4268890751206782	0.0100811036161616
MR-link 2	histidine	HMDB0000177	arginine	HMDB0000517	bioa_009	M01638	12:96083535-96730076	0.1101302178165834	0.1503887976607656	0.4639834452705561
MR-link 2	histidine	HMDB0000177	arginine	HMDB0000517	bioa_009	M01638	14:21229605-21729605	0.6134338880007296	0.3192389369847205	0.0546622834298407
MR-link 2	histidine	HMDB0000177	arginine	HMDB0000517	bioa_009	M01638	15:58473939-58973939	-1.195086345867973	0.6921607944115322	0.0842391317380384
MR-link 2	trans-urocanate	HMDB0000301	retinol (vitamin a)	HMDB0000305	GCST90200416	GCST90200405	8:17963874-18463874	-0.3364265132823395	0.2284688194050198	0.1408786119185137
MR-link 2	trans-urocanate	HMDB0000301	retinol (vitamin a)	HMDB0000305	GCST90200416	GCST90200405	12:96124750-96624750	-0.0283228009687514	0.0527447834400469	0.5912826450415153
MR-link 2	trans-urocanate	HMDB0000301	retinol (vitamin a)	HMDB0000305	GCST90200416	GCST90200405	19:51269710-51769710	-0.1475241962981146	0.1987261006949908	0.4578756847745824
MR-link 2	citrulline	HMDB0000904	histidine	HMDB0000177	bioa_005	met-d-His	2:211099261-211599261	0.2582704634667306	0.1130267347282415	0.0223105583934145
MR-link 2	citrulline	HMDB0000904	histidine	HMDB0000177	bioa_005	met-d-His	8:10310878-10810878	-0.1221844616737292	0.100987265203017	0.2263173831275462
MR-link 2	citrulline	HMDB0000904	histidine	HMDB0000177	bioa_005	met-d-His	8:11437159-11937159	0.1269674130786344	0.1194854780306104	0.2879552458832465
MR-link 2	citrulline	HMDB0000904	histidine	HMDB0000177	bioa_005	met-d-His	9:133044244-133627617	0.008329068580504	0.0302410107079594	0.7829913090159943
MR-link 2	citrulline	HMDB0000904	histidine	HMDB0000177	bioa_005	met-d-His	9:135893372-136393372	0.1421588477473026	0.0881274976041626	0.1067218438755142
MR-link 2	citrulline	HMDB0000904	histidine	HMDB0000177	bioa_005	met-d-His	10:97138579-97638579	-0.0039603293787602	0.0704816631674325	0.9551908461167608
MR-link 2	citrulline	HMDB0000904	histidine	HMDB0000177	bioa_005	met-d-His	17:9542768-10042768	-0.0984235319948972	0.0616103132323686	0.1101504779512757
MR-link 2	serine	HMDB0000187	spermidine	HMDB0001257	M32315	bioa_033	1:119966025-120466025	-0.0625134247935466	0.0550319875820864	0.2559787189900942
MR-link 2	serine	HMDB0000187	spermidine	HMDB0001257	M32315	bioa_033	2:211323559-211823559	0.0008417895911013	0.086361307163925	0.9922229027695916
MR-link 2	serine	HMDB0000187	spermidine	HMDB0001257	M32315	bioa_033	7:55822010-56322010	-0.0271517210748334	0.095664088229514	0.7765456065065521
MR-link 2	citrulline	HMDB0000904	alpha-ketobutyrate	HMDB0000005	bioa_005	GCST90200438	2:211099261-211599261	0.0507886140218828	0.1440513355917679	0.7244085692671172
MR-link 2	citrulline	HMDB0000904	alpha-ketobutyrate	HMDB0000005	bioa_005	GCST90200438	8:10310878-10810878	0.3661932889645107	0.2603116197300193	0.1595016271936357
MR-link 2	citrulline	HMDB0000904	alpha-ketobutyrate	HMDB0000005	bioa_005	GCST90200438	8:11437159-11937159	0.4993341516602435	0.3829370814812045	0.1922476529523875
MR-link 2	citrulline	HMDB0000904	alpha-ketobutyrate	HMDB0000005	bioa_005	GCST90200438	9:133044244-133627617	-0.0838140021333599	0.1269504440299094	0.509118825798808
MR-link 2	citrulline	HMDB0000904	alpha-ketobutyrate	HMDB0000005	bioa_005	GCST90200438	10:97138579-97638579	-0.0317746194230377	0.2551339664918486	0.9008870014943312
MR-link 2	citrulline	HMDB0000904	alpha-ketobutyrate	HMDB0000005	bioa_005	GCST90200438	17:9542768-10042768	0.026230518628026	0.2301167787390444	0.9092474188597603
MR-link 2	bilirubin (z,z)	HMDB0000054	cystine	HMDB0000192	GCST90200704	GCST90200382	2:233988949-235124783	-0.0046792610498407	0.021447556997119	0.8272949316352376
MR-link 2	bilirubin (z,z)	HMDB0000054	cystine	HMDB0000192	GCST90200704	GCST90200382	12:21093886-21593886	-0.0221004374817623	0.1213207287942652	0.8554529358345366
MR-link 2	guanidinoacetate	HMDB0000128	phenylethylamine	HMDB0012275	GCST90200384	bioa_015	6:131647278-132147278	0.2157933792266022	0.2771122738789421	0.4361435891745912
MR-link 2	guanidinoacetate	HMDB0000128	phenylethylamine	HMDB0012275	GCST90200384	bioa_015	11:64893892-65393892	0.1011063584503505	0.1038241482425496	0.3301443595866528
MR-link 2	guanidinoacetate	HMDB0000128	phenylethylamine	HMDB0012275	GCST90200384	bioa_015	12:101043-601043	0.2204742875619853	0.128807412600632	0.0869596423057139
MR-link 2	guanidinoacetate	HMDB0000128	phenylethylamine	HMDB0012275	GCST90200384	bioa_015	14:100558168-101058168	0.1668564911957669	0.1736117696323639	0.3365070461081859
MR-link 2	guanidinoacetate	HMDB0000128	phenylethylamine	HMDB0012275	GCST90200384	bioa_015	20:61898912-62398912	0.1041080719199389	0.2039123690950963	0.6096640931389212
MR-link 2	trans-urocanate	HMDB0000301	threonine	HMDB0000167	GCST90200416	M01284	8:17963874-18463874	-0.1235792764952665	0.2925377886695431	0.6727048519531147
MR-link 2	trans-urocanate	HMDB0000301	threonine	HMDB0000167	GCST90200416	M01284	12:96124750-96624750	0.0866420662045105	0.0590943476075474	0.1426033317323201
MR-link 2	tyrosine	HMDB0000158	methionine	HMDB0000696	GCST90200427	M01302	6:111308006-112158646	0.0039030167860594	0.118638959671113	0.9737557106544926
MR-link 2	4-methyl-2-oxopentanoate	HMDB0000695	alanine	HMDB0000161	M22116	M32339	4:88976422-89476422	-0.3483851831995378	0.1596503475280145	0.0290965336473318
MR-link 2	4-methyl-2-oxopentanoate	HMDB0000695	alanine	HMDB0000161	M22116	M32339	13:48209901-48709901	0.1507662765211547	0.2430179573492539	0.5350000632978835
MR-link 2	valine	HMDB0000883	3-hydroxybutyrate (bhba)	HMDB0000011	M01649	met-d-bOHbutyrate	4:88976422-89476422	-0.071662613151222	0.0422658925718795	0.0899770572713785
MR-link 2	cytidine	HMDB0000089	caffeine	HMDB0001847	GCST90200429	GCST90200436	15:85255020-85755020	0.0973172398570353	0.1266876069434556	0.4423879719409556
MR-link 2	cysteinylglycine	HMDB0000078	5,6-dihydrothymine	HMDB0000079	GCST90200364	GCST90200339	16:15885043-16385043	0.1983576387502153	0.1459152756126468	0.174018974529106
MR-link 2	cysteinylglycine	HMDB0000078	5,6-dihydrothymine	HMDB0000079	GCST90200364	GCST90200339	16:89076223-90262231	0.0394719037041288	0.0598300081281226	0.5094244031027637
MR-link 2	cysteinylglycine	HMDB0000078	5,6-dihydrothymine	HMDB0000079	GCST90200364	GCST90200339	19:52317323-52817323	0.4781963993511891	0.189639001752283	0.0116817750713932
MR-link 2	trans-urocanate	HMDB0000301	tryptophan	HMDB0000929	GCST90200416	GCST90200441	8:17963874-18463874	-0.023714624057367	0.2794706525448499	0.9323762640106392
MR-link 2	trans-urocanate	HMDB0000301	tryptophan	HMDB0000929	GCST90200416	GCST90200441	12:96124750-96624750	-0.051226064500806	0.0515393294866532	0.3202609273040723
MR-link 2	trans-urocanate	HMDB0000301	tryptophan	HMDB0000929	GCST90200416	GCST90200441	19:51269710-51769710	0.0698710278251967	0.1992210639467279	0.7257976051447224
MR-link 2	biliverdin	HMDB0001008	s-1-pyrroline-5-carboxylate	HMDB0001301	M02137	GCST90200381	2:234046650-234918570	-0.0328787825110735	0.0402656096707269	0.4141870736429648
MR-link 2	tyrosine	HMDB0000158	cysteine	HMDB0000574	M01299	M31453	1:154514715-155014715	0.1553696001197366	0.3077535035666746	0.6136636379796652
MR-link 2	tyrosine	HMDB0000158	cysteine	HMDB0000574	M01299	M31453	6:111242119-112061922	-0.006264492505103	0.2163122607520683	0.9768961628337864
MR-link 2	tyrosine	HMDB0000158	cysteine	HMDB0000574	M01299	M31453	16:71357384-72149586	0.123247556953234	0.1313095312058435	0.3479344670849407
MR-link 2	alpha-aminoadipic acid	HMDB0000510	5-oxoproline	HMDB0000267	bioa_025	GCST90200280	3:2996317-3496317	0.3873977139362995	0.3199129542614026	0.2259156200268877
MR-link 2	alpha-aminoadipic acid	HMDB0000510	5-oxoproline	HMDB0000267	bioa_025	GCST90200280	5:36380209-36880209	-0.1012190553778741	0.2100085186950266	0.6298230307974819
MR-link 2	serine	HMDB0000187	cytosine	HMDB0000630	bioa_018	GCST90200433	1:11610843-12110843	-0.150807857741029	0.3538101535605137	0.6699333483048417
MR-link 2	serine	HMDB0000187	cytosine	HMDB0000630	bioa_018	GCST90200433	1:119427250-120522606	-0.1470981165593824	0.1005253671397141	0.1433870849265927
MR-link 2	serine	HMDB0000187	cytosine	HMDB0000630	bioa_018	GCST90200433	2:27480940-27980940	0.4529945322575219	0.2707376436066161	0.0942906148039518
MR-link 2	serine	HMDB0000187	cytosine	HMDB0000630	bioa_018	GCST90200433	2:211315692-212076215	-0.0143183574805718	0.1708508529120225	0.933210533689132
MR-link 2	serine	HMDB0000187	cytosine	HMDB0000630	bioa_018	GCST90200433	3:125660381-126160381	-0.0443370629434103	0.329303532253879	0.8928973896423419
MR-link 2	serine	HMDB0000187	cytosine	HMDB0000630	bioa_018	GCST90200433	7:55551853-56922308	0.2111600360133502	0.1227055713482782	0.085274861091746
MR-link 2	serine	HMDB0000187	cytosine	HMDB0000630	bioa_018	GCST90200433	8:126232621-126732621	0.0195997047061677	0.4442675831399541	0.9648112285241238
MR-link 2	serine	HMDB0000187	cytosine	HMDB0000630	bioa_018	GCST90200433	10:65065800-65565800	-0.8010632017769694	0.4256267245323581	0.0598252641220599
MR-link 2	phenylalanine	HMDB0000159	biliverdin	HMDB0001008	GCST90200396	M02137	12:103005621-103594137	-0.0403164695349859	0.1107645081709809	0.715870221565528
MR-link 2	biliverdin	HMDB0001008	7-methylxanthine	HMDB0001991	GCST90200706	GCST90199754	2:233898737-234978158	-0.0270927550795003	0.0285025911029478	0.3418396830166628
MR-link 2	biliverdin	HMDB0001008	7-methylxanthine	HMDB0001991	GCST90200706	GCST90199754	12:21102315-21602315	-0.0348662141416433	0.1348233368643991	0.7959387366126013
MR-link 2	beta-citrylglutamate	HMDB0241915	dihydroorotate	HMDB03349	GCST90199911	GCST90200444	3:183486882-183986882	-0.1635608518633379	0.1124973990107595	0.1459718553120223
MR-link 2	beta-citrylglutamate	HMDB0241915	dihydroorotate	HMDB03349	GCST90199911	GCST90200444	11:88203934-92094388	-0.0142217812063471	0.0236037041708899	0.5468258730949759
MR-link 2	isoleucine	HMDB0000172	asparagine	HMDB0000168	bioa_010	bioa_003	2:27480940-27980940	-1.3483721078132564	0.4624243736834084	0.003546914998949
MR-link 2	isoleucine	HMDB0000172	asparagine	HMDB0000168	bioa_010	bioa_003	4:88976422-89476422	-0.2243480571002168	0.0948690035150882	0.018038866621897
MR-link 2	isoleucine	HMDB0000172	asparagine	HMDB0000168	bioa_010	bioa_003	12:56615040-57115040	0.6093958473590091	0.4439412158991797	0.1698472122597439
MR-link 2	isoleucine	HMDB0000172	asparagine	HMDB0000168	bioa_010	bioa_003	16:70059237-70559237	0.149833270772502	0.1664981978396572	0.3681685393766052
MR-link 2	4-methyl-2-oxopentanoate	HMDB0000695	n-palmitoyl-sphinganine (d18:0/16:0)	HMDB11760	GCST90199655	GCST90200064	4:88953670-89453670	0.1832827442805583	0.1718671077536015	0.2862332378325773
MR-link 2	biliverdin	HMDB0001008	alanine	HMDB0000161	GCST90200706	bioa_001	2:233898737-234978158	0.0022420234794149	0.0080467652150753	0.7805332428947782
MR-link 2	biliverdin	HMDB0001008	alanine	HMDB0000161	GCST90200706	bioa_001	12:21102315-21602315	-0.0758533323549962	0.0511080964816546	0.1377626390655899
MR-link 2	glycerophosphorylcholine (gpc)	HMDB0000086	tyrosine	HMDB0000158	GCST90199629	met-d-Tyr	1:40156715-40656715	-0.0249166573275414	0.0435895917024081	0.5675798328434412
MR-link 2	dimethylglycine	HMDB0000092	pantothenate	HMDB0000210	GCST90200424	GCST90200279	5:78080227-78832833	0.0438125948332924	0.0399412184771058	0.2726733718517172
MR-link 2	dimethylglycine	HMDB0000092	pantothenate	HMDB0000210	GCST90200424	GCST90200279	10:103976834-104737382	-0.1382760279262402	0.1586304230064328	0.3833793248228729
MR-link 2	dimethylglycine	HMDB0000092	pantothenate	HMDB0000210	GCST90200424	GCST90200279	15:76242337-76742337	0.2549554902334475	0.1432246247880991	0.0750580707048687
MR-link 2	acetone	HMDB0001659	creatine	HMDB0000064	met-d-Acetone	M27718	1:120074995-120574995	-0.267484139848962	0.6915060550851511	0.6988940012333459
MR-link 2	acetone	HMDB0001659	creatine	HMDB0000064	met-d-Acetone	M27718	5:41206969-43455198	0.3564502852649456	0.2588253364969904	0.168455160647736
MR-link 2	acetone	HMDB0001659	creatine	HMDB0000064	met-d-Acetone	M27718	8:126241733-126741733	0.3700055193442496	0.6583904894008993	0.5741263009801687
MR-link 2	acetone	HMDB0001659	creatine	HMDB0000064	met-d-Acetone	M27718	10:135065795-135607239	0.054159495518	0.3343012359750749	0.8712995048235566
MR-link 2	acetone	HMDB0001659	creatine	HMDB0000064	met-d-Acetone	M27718	12:122365033-122865033	1.7892427216153304	0.8608614466040444	0.0376695084633747
MR-link 2	acetone	HMDB0001659	creatine	HMDB0000064	met-d-Acetone	M27718	13:42058883-42558883	-1.1769556552786655	1.273008974218787	0.3552019904900589
MR-link 2	acetone	HMDB0001659	creatine	HMDB0000064	met-d-Acetone	M27718	19:45929043-46429043	-0.9212632988573586	0.8468966918020134	0.2766786766985927
MR-link 2	glutamate	HMDB0000148	5-methylthioadenosine (mta)	HMDB0001173	GCST90200412	GCST90200359	5:36388589-36888589	0.8087466296745839	0.1797793061682683	6.841773335339242e-06
MR-link 2	glycine	HMDB0000123	alanine	HMDB0000161	met-d-Gly	M32339	1:11606378-12106378	-0.0674071821704943	0.7411203297603597	0.9275298672673156
MR-link 2	glycine	HMDB0000123	alanine	HMDB0000161	met-d-Gly	M32339	1:75982013-76482013	-0.0417690427919744	0.3831259865712745	0.9131852862183776
MR-link 2	glycine	HMDB0000123	alanine	HMDB0000161	met-d-Gly	M32339	1:120004506-120504506	0.408695918941224	0.6168123300225998	0.507590852887084
MR-link 2	glycine	HMDB0000123	alanine	HMDB0000161	met-d-Gly	M32339	1:151589838-152089838	-1.2770506980088765	0.8764739653699711	0.1451075209684225
MR-link 2	glycine	HMDB0000123	alanine	HMDB0000161	met-d-Gly	M32339	2:165276338-165776338	-1.5002984573974143	0.9740094390848708	0.1234793098345707
MR-link 2	glycine	HMDB0000123	alanine	HMDB0000161	met-d-Gly	M32339	2:208538752-212979649	-0.0186723124192103	0.0324387002221913	0.5648731475858364
MR-link 2	glycine	HMDB0000123	alanine	HMDB0000161	met-d-Gly	M32339	2:226790540-227290540	-0.5985149348125925	0.6784128488635685	0.3776534243250232
MR-link 2	glycine	HMDB0000123	alanine	HMDB0000161	met-d-Gly	M32339	3:12110357-12610357	0.4967510959123048	0.6734450590272969	0.4607412902908244
MR-link 2	glycine	HMDB0000123	alanine	HMDB0000161	met-d-Gly	M32339	3:48534270-49826414	-0.6895958131821995	0.7690644019998145	0.3698958413422177
MR-link 2	glycine	HMDB0000123	alanine	HMDB0000161	met-d-Gly	M32339	3:125116791-126249375	-0.1584884842150955	0.1729444368368191	0.359450458830952
MR-link 2	glycine	HMDB0000123	alanine	HMDB0000161	met-d-Gly	M32339	4:89427537-89927537	-0.1499005982507004	0.7020566091597001	0.8309242003925145
MR-link 2	glycine	HMDB0000123	alanine	HMDB0000161	met-d-Gly	M32339	4:102676923-103438709	0.7365937108536889	0.7000977798150994	0.2927400187727342
MR-link 2	glycine	HMDB0000123	alanine	HMDB0000161	met-d-Gly	M32339	5:90005685-90505685	1.2805295488485369	0.7379814247473506	0.0827091820966521
MR-link 2	glycine	HMDB0000123	alanine	HMDB0000161	met-d-Gly	M32339	6:131620261-132120261	0.2685783632771171	1.1343192220683882	0.8128313954729776
MR-link 2	glycine	HMDB0000123	alanine	HMDB0000161	met-d-Gly	M32339	6:160518860-161018860	0.0759748477840251	0.6167321234924571	0.9019571352191488
MR-link 2	glycine	HMDB0000123	alanine	HMDB0000161	met-d-Gly	M32339	7:55560073-56715237	-0.3552334220682333	0.2898699450377369	0.2203897421855907
MR-link 2	glycine	HMDB0000123	alanine	HMDB0000161	met-d-Gly	M32339	8:8915380-9434231	-0.1144968177645651	0.2146715694051643	0.5937857245565095
MR-link 2	glycine	HMDB0000123	alanine	HMDB0000161	met-d-Gly	M32339	8:116710729-117210729	-0.3447019020841996	0.778000071723446	0.6577212300117014
MR-link 2	glycine	HMDB0000123	alanine	HMDB0000161	met-d-Gly	M32339	8:126212070-126756694	-0.5494155382397978	0.3589837553773796	0.1258992829652448
MR-link 2	glycine	HMDB0000123	alanine	HMDB0000161	met-d-Gly	M32339	9:5668443-7086536	-0.0727293602790503	0.1930586319480457	0.7063804953459347
MR-link 2	glycine	HMDB0000123	alanine	HMDB0000161	met-d-Gly	M32339	12:115016-615016	-0.7002371459903796	0.96164425158281	0.4665116591827731
MR-link 2	glycine	HMDB0000123	alanine	HMDB0000161	met-d-Gly	M32339	12:21136493-21636493	-0.0410079008953019	0.8044755889924428	0.9593456817089532
MR-link 2	glycine	HMDB0000123	alanine	HMDB0000161	met-d-Gly	M32339	12:46468358-47667420	0.8814191150884312	0.5172552334349262	0.0883752372600985
MR-link 2	glycine	HMDB0000123	alanine	HMDB0000161	met-d-Gly	M32339	12:56615338-57115338	0.7974962299948227	0.4173741146169605	0.0560371347594204
MR-link 2	glycine	HMDB0000123	alanine	HMDB0000161	met-d-Gly	M32339	12:57516305-58016305	0.0341604349871111	0.6062695598748741	0.9550667388410564
MR-link 2	glycine	HMDB0000123	alanine	HMDB0000161	met-d-Gly	M32339	12:59343804-59843804	0.5352459898011075	0.8455060532069195	0.526702241114278
MR-link 2	glycine	HMDB0000123	alanine	HMDB0000161	met-d-Gly	M32339	14:100551720-101051720	1.1008615766461751	1.0845153301150796	0.3100713179574748
MR-link 2	glycine	HMDB0000123	alanine	HMDB0000161	met-d-Gly	M32339	15:42451374-42951374	1.353035905476987	0.6535878641607373	0.0384367259445786
MR-link 2	glycine	HMDB0000123	alanine	HMDB0000161	met-d-Gly	M32339	15:43028726-44613739	0.1618591632596554	0.622056975390509	0.7947095808123078
MR-link 2	glycine	HMDB0000123	alanine	HMDB0000161	met-d-Gly	M32339	15:58180763-58713267	1.0034154804507556	0.4500447954642838	0.0257746588453186
MR-link 2	glycine	HMDB0000123	alanine	HMDB0000161	met-d-Gly	M32339	16:79678196-80178196	-0.923287440257009	0.872079152142779	0.2897274209729359
MR-link 2	glycine	HMDB0000123	alanine	HMDB0000161	met-d-Gly	M32339	16:80626853-81422810	-0.3590997429088848	0.1885756859968135	0.0568745313060987
MR-link 2	glycine	HMDB0000123	alanine	HMDB0000161	met-d-Gly	M32339	17:45235982-45996386	-0.830881945026757	0.4310000359077586	0.0538799858468999
MR-link 2	glycine	HMDB0000123	alanine	HMDB0000161	met-d-Gly	M32339	19:17984588-18484588	-0.5394451285761755	0.4876671256061697	0.2686508293870718
MR-link 2	n-acetylglucosaminylasparagine	HMDB0000489	xanthine	HMDB0000292	GCST90200316	M03147	4:178111987-178611987	0.0387280119883124	0.1282474054331292	0.7626681385627263
MR-link 2	n-acetylglucosaminylasparagine	HMDB0000489	xanthine	HMDB0000292	GCST90200316	M03147	6:167457759-167966043	-0.0387434957967095	0.0405385147486793	0.3392133851813195
MR-link 2	sphingosine 1-phosphate	HMDB0000277	phenylalanine	HMDB0000159	GCST90199657	bioa_016	17:74160792-74684003	0.0474560095148252	0.0600981677933412	0.4297371437726875
MR-link 2	inositol 1-phosphate (i1p)	HMDB0000213	phenylalanine	HMDB0000159	M01481	bioa_016	1:5349333-5849333	0.0154032044401509	0.3217639985103163	0.9618189522887698
MR-link 2	inositol 1-phosphate (i1p)	HMDB0000213	phenylalanine	HMDB0000159	M01481	bioa_016	4:31607204-32397858	0.0176164399717377	0.0393699410238826	0.6545435831211783
MR-link 2	inositol 1-phosphate (i1p)	HMDB0000213	phenylalanine	HMDB0000159	M01481	bioa_016	4:66148855-66648855	0.0595000562441883	0.0495155443931507	0.2295014909286075
MR-link 2	inositol 1-phosphate (i1p)	HMDB0000213	phenylalanine	HMDB0000159	M01481	bioa_016	6:20616244-21116244	0.0892521408473433	0.0388353278651007	0.0215492509726941
MR-link 2	inositol 1-phosphate (i1p)	HMDB0000213	phenylalanine	HMDB0000159	M01481	bioa_016	10:114775621-115275621	-0.0050886918472265	0.0996836813817936	0.9592869579178502
MR-link 2	inositol 1-phosphate (i1p)	HMDB0000213	phenylalanine	HMDB0000159	M01481	bioa_016	12:47079779-47579779	-0.0592774753507512	0.0434159389402448	0.1721465215763956
MR-link 2	inositol 1-phosphate (i1p)	HMDB0000213	phenylalanine	HMDB0000159	M01481	bioa_016	12:62771708-63271708	0.090198923505074	0.0547593984563673	0.099519786762669
MR-link 2	inositol 1-phosphate (i1p)	HMDB0000213	phenylalanine	HMDB0000159	M01481	bioa_016	14:96380570-96880570	0.0		1.0
MR-link 2	inositol 1-phosphate (i1p)	HMDB0000213	phenylalanine	HMDB0000159	M01481	bioa_016	15:77060646-77560646	0.0106809578560643	0.038552713230731	0.7817431346665541
MR-link 2	pyruvate	HMDB0000243	glycerophosphorylcholine (gpc)	HMDB0000086	met-d-Pyruvate	GCST90199629	1:25486369-25986369	0.804220554680948	0.6817658198593934	0.2381537436903644
MR-link 2	pyruvate	HMDB0000243	glycerophosphorylcholine (gpc)	HMDB0000086	met-d-Pyruvate	GCST90199629	1:154991807-156271079	0.2652684240914894	0.312510860491796	0.3959761963518466
MR-link 2	pyruvate	HMDB0000243	glycerophosphorylcholine (gpc)	HMDB0000086	met-d-Pyruvate	GCST90199629	1:207429229-207929229	-0.0050034111675861	0.7396628298400906	0.9946027920887012
MR-link 2	pyruvate	HMDB0000243	glycerophosphorylcholine (gpc)	HMDB0000086	met-d-Pyruvate	GCST90199629	2:27480940-28253616	0.8817149170740668	0.5555141247744533	0.1124661735410882
MR-link 2	pyruvate	HMDB0000243	glycerophosphorylcholine (gpc)	HMDB0000086	met-d-Pyruvate	GCST90199629	2:60468043-60968043	0.6913978801051712	0.6468146066528963	0.2851023673947349
MR-link 2	pyruvate	HMDB0000243	glycerophosphorylcholine (gpc)	HMDB0000086	met-d-Pyruvate	GCST90199629	2:173097338-173854224	0.0351817986961614	0.2069456511485189	0.8650061920246555
MR-link 2	pyruvate	HMDB0000243	glycerophosphorylcholine (gpc)	HMDB0000086	met-d-Pyruvate	GCST90199629	3:56611222-57111222	0.4017224806467383	0.5481545633876195	0.4636416771705006
MR-link 2	pyruvate	HMDB0000243	glycerophosphorylcholine (gpc)	HMDB0000086	met-d-Pyruvate	GCST90199629	5:35956855-36456855	-0.3955260019033536	0.8796167812594511	0.6529576508851335
MR-link 2	pyruvate	HMDB0000243	glycerophosphorylcholine (gpc)	HMDB0000086	met-d-Pyruvate	GCST90199629	5:131157493-131957429	-0.9582969167960864	0.507099791222703	0.058790061438676
MR-link 2	pyruvate	HMDB0000243	glycerophosphorylcholine (gpc)	HMDB0000086	met-d-Pyruvate	GCST90199629	7:50177982-50677982	0.2466467453120596	0.876212879599508	0.7783332125129511
MR-link 2	pyruvate	HMDB0000243	glycerophosphorylcholine (gpc)	HMDB0000086	met-d-Pyruvate	GCST90199629	8:106322270-106822270	-1.1527132605372363	0.876196717948325	0.1883126037945184
MR-link 2	pyruvate	HMDB0000243	glycerophosphorylcholine (gpc)	HMDB0000086	met-d-Pyruvate	GCST90199629	9:135611502-136391870	-0.0699849540514197	0.3662291757721097	0.8484503312045816
MR-link 2	pyruvate	HMDB0000243	glycerophosphorylcholine (gpc)	HMDB0000086	met-d-Pyruvate	GCST90199629	10:2869150-3388009	0.1676644076968914	0.2304067969415746	0.4668042085833421
MR-link 2	pyruvate	HMDB0000243	glycerophosphorylcholine (gpc)	HMDB0000086	met-d-Pyruvate	GCST90199629	11:56961646-57461646	0.5421682663814478	0.8781920619334572	0.5369915812677163
MR-link 2	pyruvate	HMDB0000243	glycerophosphorylcholine (gpc)	HMDB0000086	met-d-Pyruvate	GCST90199629	12:48145900-49077761	-0.3178636131821509	0.1376148140997673	0.0208988608012389
MR-link 2	pyruvate	HMDB0000243	glycerophosphorylcholine (gpc)	HMDB0000086	met-d-Pyruvate	GCST90199629	16:69379588-70929689	-0.2961027465744656	0.3394562298622221	0.383052646918296
MR-link 2	pyruvate	HMDB0000243	glycerophosphorylcholine (gpc)	HMDB0000086	met-d-Pyruvate	GCST90199629	16:70994871-71494871	-1.5718609550362426	1.2499424328581552	0.2085557474634268
MR-link 2	pyruvate	HMDB0000243	glycerophosphorylcholine (gpc)	HMDB0000086	met-d-Pyruvate	GCST90199629	16:87636490-88136490	-0.3551024621842192	0.8229922507211911	0.6661213652971766
MR-link 2	pyruvate	HMDB0000243	glycerophosphorylcholine (gpc)	HMDB0000086	met-d-Pyruvate	GCST90199629	18:43532791-44032791	-0.7101379024888275	1.0009095115856796	0.4780188353650112
MR-link 2	pyruvate	HMDB0000243	glycerophosphorylcholine (gpc)	HMDB0000086	met-d-Pyruvate	GCST90199629	21:45449580-45972811	-0.3584270715069289	0.3130237531451925	0.2521894740802047
MR-link 2	valine	HMDB0000883	2-aminobutyrate	HMDB0000452	bioa_022	M32348	2:27492603-27992603	-1.1949351711802936	1.3318546889081833	0.369614150308994
MR-link 2	valine	HMDB0000883	2-aminobutyrate	HMDB0000452	bioa_022	M32348	2:64958074-65458074	2.308859258160699	0.3638120339033662	2.2055909455152623e-10
MR-link 2	valine	HMDB0000883	2-aminobutyrate	HMDB0000452	bioa_022	M32348	2:211173777-211673777	0.5890492780239853	0.8906794302856414	0.5083890084386093
MR-link 2	valine	HMDB0000883	2-aminobutyrate	HMDB0000452	bioa_022	M32348	4:88972827-89472827	-0.7353505437868986	0.2054746906415378	0.0003451901341962
MR-link 2	valine	HMDB0000883	2-aminobutyrate	HMDB0000452	bioa_022	M32348	11:116381707-116882500	-0.350080891460778	0.3500925115670297	0.3173265708868181
MR-link 2	valine	HMDB0000883	2-aminobutyrate	HMDB0000452	bioa_022	M32348	12:56615040-57115040	2.083434768431851	0.7978978480851816	0.0090237046395569
MR-link 2	valine	HMDB0000883	2-aminobutyrate	HMDB0000452	bioa_022	M32348	16:70059237-70559237	-0.4144092427460499	0.5633187470149588	0.4619396122244696
MR-link 2	valine	HMDB0000883	2-aminobutyrate	HMDB0000452	bioa_022	M32348	17:6883609-7383609	0.0005387105128603	0.3512038338899941	0.9987761277328908
MR-link 2	valine	HMDB0000883	2-aminobutyrate	HMDB0000452	bioa_022	M32348	17:40470632-40970632	-0.277212103400822	0.8981136793100787	0.7575798904663396
MR-link 2	valine	HMDB0000883	2-aminobutyrate	HMDB0000452	bioa_022	M32348	19:49114511-49614511	1.1077359095820092	0.8093446480905487	0.1710985223283159
MR-link 2	paraxanthine	HMDB0001860	3-ureidopropionate	HMDB0000026	GCST90199654	GCST90200283	19:41091229-41591229	0.1757955373103843	0.168148790421837	0.2958029928893272
MR-link 2	2-aminobutyrate	HMDB0000452	alpha-ketobutyrate	HMDB0000005	M32348	GCST90200438	2:64958074-65458074	0.0687652220946193	0.1150499643449014	0.5500409468055618
MR-link 2	2-aminobutyrate	HMDB0000452	alpha-ketobutyrate	HMDB0000005	M32348	GCST90200438	4:88993818-89493818	0.6235972921548162	0.1982625118949036	0.0016591026328521
MR-link 2	serine	HMDB0000187	cytosine	HMDB0000630	M32315	GCST90200433	1:119966025-120466025	-0.1813594317832069	0.0828041608598979	0.0285081956371435
MR-link 2	serine	HMDB0000187	cytosine	HMDB0000630	M32315	GCST90200433	2:211323559-211823559	-0.0797980477708743	0.2255511387846008	0.7234952369266416
MR-link 2	serine	HMDB0000187	cytosine	HMDB0000630	M32315	GCST90200433	7:55822010-56322010	0.3144568187934788	0.155336639814595	0.0429334296534699
MR-link 2	caffeine	HMDB0001847	urate	HMDB0000289	M00569	M01604	7:17037106-17537106	-0.2340199919809542	0.1680519389621635	0.1637572363363084
MR-link 2	caffeine	HMDB0001847	urate	HMDB0000289	M00569	M01604	15:74777880-75277880	0.1007430431473211	0.174572771051858	0.5638831373775253
MR-link 2	5,6-dihydrothymine	HMDB0000079	urate	HMDB0000289	GCST90200339	GCST90200307	22:50721854-51221854	0.3733307267062293	0.1864578910995957	0.0452604944345306
MR-link 2	glycochenodeoxycholate	HMDB0000637	tryptophan	HMDB0000929	M32346	GCST90200441	6:156877825-157377825	-0.4109058517980474	0.2080571918558299	0.0482720219223104
MR-link 2	paraxanthine	HMDB0001860	biliverdin	HMDB0001008	GCST90199654	GCST90200706	19:41091229-41591229	-0.1119419375090857	0.1533622201107384	0.4654399401777896
MR-link 2	alpha-tocopherol	HMDB0001893	asparagine	HMDB0000168	GCST90200302	GCST90200452	1:62651807-63403953	-0.2685037793562475	0.2904457555508995	0.3552499211557627
MR-link 2	alpha-ketoglutarate	HMDB0000208	pyruvate	HMDB0000243	GCST90200455	GCST90200430	20:44931392-45517926	0.1409180528400451	0.0853254806652781	0.0986292961248908
MR-link 2	inositol 1-phosphate (i1p)	HMDB0000213	adenosine 5'-diphosphate (adp)	HMDB0001341	M01481	GCST90200355	1:5349333-5849333	0.0		1.0
MR-link 2	inositol 1-phosphate (i1p)	HMDB0000213	adenosine 5'-diphosphate (adp)	HMDB0001341	M01481	GCST90200355	4:31607204-32397858	-0.0418242872616948	0.1128219758171224	0.7108531939787635
MR-link 2	inositol 1-phosphate (i1p)	HMDB0000213	adenosine 5'-diphosphate (adp)	HMDB0001341	M01481	GCST90200355	4:66148855-66648855	-0.224674311088441	0.182265980983382	0.2176978761736721
MR-link 2	inositol 1-phosphate (i1p)	HMDB0000213	adenosine 5'-diphosphate (adp)	HMDB0001341	M01481	GCST90200355	10:114775621-115275621	0.0453634412244937	0.1894850091671278	0.8107924428330127
MR-link 2	inositol 1-phosphate (i1p)	HMDB0000213	adenosine 5'-diphosphate (adp)	HMDB0001341	M01481	GCST90200355	12:62771708-63271708	0.046004232577926	0.2463376167673087	0.8518544784637437
MR-link 2	inositol 1-phosphate (i1p)	HMDB0000213	adenosine 5'-diphosphate (adp)	HMDB0001341	M01481	GCST90200355	15:77060646-77560646	0.1526136644229297	0.172850226009886	0.3772771745726091
MR-link 2	7-methylxanthine	HMDB0001991	caffeine	HMDB0001847	GCST90199754	GCST90200436	1:197801712-198301712	0.5334909205731664	0.3511699359132423	0.1287167804012411
MR-link 2	7-methylxanthine	HMDB0001991	caffeine	HMDB0001847	GCST90199754	GCST90200436	15:74777880-75578595	0.2286693577976093	0.180905453692703	0.2062203760302086
MR-link 2	theobromine	HMDB0002825	1-methylnicotinamide	HMDB0000699	GCST90199644	GCST90200406	19:41121480-41621480	-0.3833249270677483	0.1712864273812768	0.0252264227649274
MR-link 2	guanidinoacetate	HMDB0000128	n-acetylaspartate (naa)	HMDB0000812	GCST90200384	GCST90199665	6:131647278-132147278	-0.3533371922711473	0.2381833838514343	0.1379503751867992
MR-link 2	guanidinoacetate	HMDB0000128	n-acetylaspartate (naa)	HMDB0000812	GCST90200384	GCST90199665	11:64893892-65393892	0.0901082372626422	0.1138801727365488	0.4287952986421348
MR-link 2	guanidinoacetate	HMDB0000128	n-acetylaspartate (naa)	HMDB0000812	GCST90200384	GCST90199665	12:101043-601043	0.0687599981642887	0.1428216049596939	0.6302039892571382
MR-link 2	guanidinoacetate	HMDB0000128	n-acetylaspartate (naa)	HMDB0000812	GCST90200384	GCST90199665	14:100558168-101058168	0.0438714365013371	0.1559444532171196	0.7784593508597941
MR-link 2	guanidinoacetate	HMDB0000128	n-acetylaspartate (naa)	HMDB0000812	GCST90200384	GCST90199665	20:61898912-62398912	0.0367459343812494	0.3481252810325492	0.9159364092885326
MR-link 2	choline	HMDB0000097	histidine	HMDB0000177	GCST90200327	GCST90200377	2:211290507-211790507	0.961331693825244	0.4336476598493223	0.0266333625181192
MR-link 2	choline	HMDB0000097	histidine	HMDB0000177	GCST90200327	GCST90200377	17:17175631-17675631	0.0904845013369183	0.1329804953011972	0.4962294560668815
MR-link 2	citrate	HMDB0000094	inositol 1-phosphate (i1p)	HMDB0000213	met-d-Citrate	M01481	1:206967359-207467359	-0.0010453156322841	0.5961816007271853	0.998601028988805
MR-link 2	citrate	HMDB0000094	inositol 1-phosphate (i1p)	HMDB0000213	met-d-Citrate	M01481	2:6909613-7409613	-0.1906551541692088	1.3831381993875056	0.8903649365561831
MR-link 2	citrate	HMDB0000094	inositol 1-phosphate (i1p)	HMDB0000213	met-d-Citrate	M01481	2:211290507-211790507	-0.9725475205192452	1.0745748565578697	0.3654371506487602
MR-link 2	citrate	HMDB0000094	inositol 1-phosphate (i1p)	HMDB0000213	met-d-Citrate	M01481	2:241907241-242693157	-1.947728230778924	1.4384424324308898	0.1757192609513442
MR-link 2	citrate	HMDB0000094	inositol 1-phosphate (i1p)	HMDB0000213	met-d-Citrate	M01481	4:77164144-77664144	-0.2927900169536264	1.4027924723101797	0.8346672869800149
MR-link 2	citrate	HMDB0000094	inositol 1-phosphate (i1p)	HMDB0000213	met-d-Citrate	M01481	5:14438417-15122542	-0.2780604783861353	0.2703740659980918	0.3037481632176626
MR-link 2	citrate	HMDB0000094	inositol 1-phosphate (i1p)	HMDB0000213	met-d-Citrate	M01481	5:43252947-44074677	-0.0714816998142937	0.774161597333906	0.9264324058595068
MR-link 2	citrate	HMDB0000094	inositol 1-phosphate (i1p)	HMDB0000213	met-d-Citrate	M01481	5:176569252-177069252	1.3526543763991934	1.8314841736944745	0.460176401493727
MR-link 2	citrate	HMDB0000094	inositol 1-phosphate (i1p)	HMDB0000213	met-d-Citrate	M01481	6:18111878-18611878	0.9889195102726642	1.082865203960334	0.3611145382618196
MR-link 2	citrate	HMDB0000094	inositol 1-phosphate (i1p)	HMDB0000213	met-d-Citrate	M01481	7:72772933-73272933	-1.0364132776305393	0.8299427691035501	0.2117467207322307
MR-link 2	citrate	HMDB0000094	inositol 1-phosphate (i1p)	HMDB0000213	met-d-Citrate	M01481	8:126256694-126756694	-1.185510678044836	0.8377552814291748	0.1570380656781063
MR-link 2	citrate	HMDB0000094	inositol 1-phosphate (i1p)	HMDB0000213	met-d-Citrate	M01481	9:95648531-96148531	-0.522233181134219	1.4260755856773548	0.7142135915113098
MR-link 2	citrate	HMDB0000094	inositol 1-phosphate (i1p)	HMDB0000213	met-d-Citrate	M01481	9:135899500-136399500	0.9180070290729784	1.5634960094705777	0.5571028203972488
MR-link 2	citrate	HMDB0000094	inositol 1-phosphate (i1p)	HMDB0000213	met-d-Citrate	M01481	10:64654071-65607438	-1.4399625355970225	0.9655542077501426	0.1358741753899086
MR-link 2	citrate	HMDB0000094	inositol 1-phosphate (i1p)	HMDB0000213	met-d-Citrate	M01481	10:94589724-95089724	2.311596221411457	1.5560011947382233	0.1373848110726182
MR-link 2	citrate	HMDB0000094	inositol 1-phosphate (i1p)	HMDB0000213	met-d-Citrate	M01481	11:13111524-13611524	-1.8936211369694065	1.9357366076610307	0.3279540642831058
MR-link 2	citrate	HMDB0000094	inositol 1-phosphate (i1p)	HMDB0000213	met-d-Citrate	M01481	11:61356683-61856683	-0.3135467012242252	1.2401462026554864	0.8003992495203768
MR-link 2	citrate	HMDB0000094	inositol 1-phosphate (i1p)	HMDB0000213	met-d-Citrate	M01481	12:20812570-21569526	-0.6949396199321789	0.8641303894459783	0.421277495700822
MR-link 2	citrate	HMDB0000094	inositol 1-phosphate (i1p)	HMDB0000213	met-d-Citrate	M01481	12:120844110-121665390	-0.9194523436347222	0.9000338580694122	0.3069819608894509
MR-link 2	citrate	HMDB0000094	inositol 1-phosphate (i1p)	HMDB0000213	met-d-Citrate	M01481	14:55030981-55530981	1.463923979125937	1.5439727977884836	0.3430510627186218
MR-link 2	citrate	HMDB0000094	inositol 1-phosphate (i1p)	HMDB0000213	met-d-Citrate	M01481	14:102387585-102887585	0.8844961352959241	1.6879030090864784	0.6002641346392128
MR-link 2	citrate	HMDB0000094	inositol 1-phosphate (i1p)	HMDB0000213	met-d-Citrate	M01481	15:42429423-42929423	-1.0784577486531777	1.090463133318921	0.3226677586547903
MR-link 2	citrate	HMDB0000094	inositol 1-phosphate (i1p)	HMDB0000213	met-d-Citrate	M01481	15:43028726-45186579	-1.5800143654652403	0.9977559307659362	0.1132920604324023
MR-link 2	citrate	HMDB0000094	inositol 1-phosphate (i1p)	HMDB0000213	met-d-Citrate	M01481	17:6092241-7020419	0.2868814274012378	0.1632164761908597	0.0788029203213246
MR-link 2	citrate	HMDB0000094	inositol 1-phosphate (i1p)	HMDB0000213	met-d-Citrate	M01481	17:57343504-58184169	0.978756784279174	1.3177539874585658	0.4576353450566462
MR-link 2	citrate	HMDB0000094	inositol 1-phosphate (i1p)	HMDB0000213	met-d-Citrate	M01481	22:18883605-19740639	0.2398686719999758	0.3716149943816193	0.5186185712835665
MR-link 2	valine	HMDB0000883	serine	HMDB0000187	met-d-Val	M32315	2:27480940-28253616	-1.242840284697832	0.6842044245896943	0.0692975277255735
MR-link 2	valine	HMDB0000883	serine	HMDB0000187	met-d-Val	M32315	2:64975088-65475088	-0.2793127247270571	0.3315264406101106	0.3995052731640128
MR-link 2	valine	HMDB0000883	serine	HMDB0000187	met-d-Val	M32315	2:165251927-165751927	0.1501794138625733	0.4652655925845645	0.7468602557580336
MR-link 2	valine	HMDB0000883	serine	HMDB0000187	met-d-Val	M32315	2:226858446-227358446	-0.4571308869512799	0.8605257504259836	0.5952644044787309
MR-link 2	valine	HMDB0000883	serine	HMDB0000187	met-d-Val	M32315	3:135701113-136578270	-1.260264750445165	0.8982666902945123	0.1606179729733587
MR-link 2	valine	HMDB0000883	serine	HMDB0000187	met-d-Val	M32315	4:88882515-89510546	0.0509098895731527	0.1252109539133306	0.6843069851565846
MR-link 2	valine	HMDB0000883	serine	HMDB0000187	met-d-Val	M32315	12:56199875-57115338	0.7350381843736998	0.440255166565991	0.0950038557727737
MR-link 2	valine	HMDB0000883	serine	HMDB0000187	met-d-Val	M32315	12:122278263-122778263	-0.0235755597999645	0.5504498189053403	0.9658373476280544
MR-link 2	valine	HMDB0000883	serine	HMDB0000187	met-d-Val	M32315	16:69315747-70918195	0.1388483693994293	0.311411234453677	0.6556924475131397
MR-link 2	valine	HMDB0000883	serine	HMDB0000187	met-d-Val	M32315	17:6935779-7435779	0.4641747334460568	0.4906645845075686	0.3441423112864679
MR-link 2	valine	HMDB0000883	serine	HMDB0000187	met-d-Val	M32315	17:79384062-79884062	-0.2722341872771383	0.9558316908938642	0.7757866938591047
MR-link 2	valine	HMDB0000883	serine	HMDB0000187	met-d-Val	M32315	19:49050431-49611255	-0.2813196043121052	0.6032070657089816	0.6409483973522976
MR-link 2	valine	HMDB0000883	serine	HMDB0000187	met-d-Val	M32315	22:18665347-19165347	-0.3437556411758706	0.5981316195075643	0.5654835776901155
MR-link 2	dehydroepiandrosterone sulfate (dhea-s)	HMDB0001032	taurine	HMDB0000251	GCST90199673	GCST90200420	5:77737524-78237524	0.3853772411719335	0.6256085312205677	0.5378920027053964
MR-link 2	dehydroepiandrosterone sulfate (dhea-s)	HMDB0001032	taurine	HMDB0000251	GCST90199673	GCST90200420	7:98825038-100067196	-0.1048585423800377	0.1003492522293055	0.2960525676645107
MR-link 2	dehydroepiandrosterone sulfate (dhea-s)	HMDB0001032	taurine	HMDB0000251	GCST90199673	GCST90200420	13:22064146-22564146	0.1183968433529628	0.2232069928034135	0.5958102338248351
MR-link 2	dehydroepiandrosterone sulfate (dhea-s)	HMDB0001032	taurine	HMDB0000251	GCST90199673	GCST90200420	16:81331584-81831584	0.2242840421306039	0.1820683816084339	0.2179987475996112
MR-link 2	5-oxoproline	HMDB0000267	alanine	HMDB0000161	M01494	M32339	8:144903138-145403138	0.0587523694056171	0.0447678515223296	0.1893924305115283
MR-link 2	4-methyl-2-oxopentanoate	HMDB0000695	cortisol	HMDB0000063	GCST90199655	M01712	4:88953670-89453670	0.2639082964141236	0.1632977448917755	0.1060689732666859
MR-link 2	methionine	HMDB0000696	isoursodeoxycholate	HMDB0000686	bioa_013	GCST90199892	5:89993899-90493899	-0.490002977926531	0.2830178878362849	0.0833893852215933
MR-link 2	methionine	HMDB0000696	isoursodeoxycholate	HMDB0000686	bioa_013	GCST90199892	12:46900176-47464292	0.2541941075368344	0.211957762982643	0.2304238544904108
MR-link 2	methionine	HMDB0000696	isoursodeoxycholate	HMDB0000686	bioa_013	GCST90199892	12:56615040-57115040	0.321621417703325	0.3580436821903547	0.3690393606073504
MR-link 2	threonine	HMDB0000167	alanine	HMDB0000161	GCST90200432	met-d-Ala	2:27589369-28089369	-0.3119555527299144	0.0884783893419879	0.000422233654524
MR-link 2	threonine	HMDB0000167	alanine	HMDB0000161	GCST90200432	met-d-Ala	2:211290507-211790507	0.2778993359828049	0.0679883637707811	4.361323834204204e-05
MR-link 2	threonine	HMDB0000167	alanine	HMDB0000161	GCST90200432	met-d-Ala	12:46938082-47438082	0.3615469302891584	0.0926234401051906	9.48482349906273e-05
MR-link 2	threonine	HMDB0000167	alanine	HMDB0000161	GCST90200432	met-d-Ala	14:100594368-101094368	-0.0796557152254391	0.0839622662011696	0.3427688921340396
MR-link 2	orotidine	HMDB0000788	asparagine	HMDB0000168	GCST90200681	M34283	3:124271035-124771035	0.2890151566378195	0.3285012039492739	0.3789679988354946
MR-link 2	orotidine	HMDB0000788	asparagine	HMDB0000168	GCST90200681	M34283	17:72554076-74203469	-0.0568023116913093	0.0442723858085694	0.1994854233662451
MR-link 2	3-(4-hydroxyphenyl)lactate	HMDB0000755	thyroxine	HMDB0000248	GCST90200371	GCST90200293	6:111301079-111801079	0.0602303196646442	0.1922540591916156	0.7540641186304324
MR-link 2	3-(4-hydroxyphenyl)lactate	HMDB0000755	thyroxine	HMDB0000248	GCST90200371	GCST90200293	17:79941425-80441425	0.0710405333717207	0.1110517048749977	0.522363218488393
MR-link 2	1-methylnicotinamide	HMDB0000699	isoursodeoxycholate	HMDB0000686	GCST90200406	GCST90199892	6:160317928-160817928	-0.2590132456957288	0.1251101856332337	0.0384260336919961
MR-link 2	histidine	HMDB0000177	tryptophan	HMDB0000929	M00059	bioa_020	4:9731889-10602550	0.1214019238496001	0.1600655556643568	0.4481808753337356
MR-link 2	cysteinylglycine	HMDB0000078	3-methyl-2-oxovalerate	HMDB0000491	GCST90200364	GCST90199631	16:15885043-16385043	0.0151266980513439	0.1393391547648938	0.9135512642116548
MR-link 2	cysteinylglycine	HMDB0000078	3-methyl-2-oxovalerate	HMDB0000491	GCST90200364	GCST90199631	16:89076223-90262231	0.0518871546285166	0.058057377450633	0.3714706593582451
MR-link 2	cysteinylglycine	HMDB0000078	3-methyl-2-oxovalerate	HMDB0000491	GCST90200364	GCST90199631	19:52317323-52817323	0.5021185915563763	0.1760063778674818	0.0043330000940525
MR-link 2	tyrosine	HMDB0000158	histidine	HMDB0000177	M01299	bioa_009	1:154514715-155014715	0.0100941300279649	0.1031837412715144	0.9220698660876352
MR-link 2	tyrosine	HMDB0000158	histidine	HMDB0000177	M01299	bioa_009	6:111242119-112061922	0.0292259697071476	0.0476126910697087	0.5393294536763249
MR-link 2	tyrosine	HMDB0000158	histidine	HMDB0000177	M01299	bioa_009	16:71357384-72149586	-0.0270077981817864	0.054034884024066	0.6172007521817817
MR-link 2	creatine	HMDB0000064	cysteine	HMDB0000574	M27718	GCST90200439	2:211346498-211846498	0.1116693185782557	0.1231063209515161	0.3643557442279169
MR-link 2	3-hydroxybutyrate (bhba)	HMDB0000011	n-acetylornithine	HMDB0003357	met-d-bOHbutyrate	M15630	1:230050269-230550269	0.3713665938946594	0.5912322915022731	0.5299233745546623
MR-link 2	3-hydroxybutyrate (bhba)	HMDB0000011	n-acetylornithine	HMDB0003357	met-d-bOHbutyrate	M15630	5:41452897-42471829	0.0376429282212032	0.3887135927864562	0.9228536541359662
MR-link 2	3-hydroxybutyrate (bhba)	HMDB0000011	n-acetylornithine	HMDB0003357	met-d-bOHbutyrate	M15630	8:8059014-8559014	-1.13556147597112	0.8343247425233246	0.1734964554119679
MR-link 2	3-hydroxybutyrate (bhba)	HMDB0000011	n-acetylornithine	HMDB0003357	met-d-bOHbutyrate	M15630	8:8580720-9433358	-1.2869466083702843	0.5299742783417684	0.0151689946530711
MR-link 2	3-hydroxybutyrate (bhba)	HMDB0000011	n-acetylornithine	HMDB0003357	met-d-bOHbutyrate	M15630	8:9546321-10530228	-1.4890500665810775	0.924820395468868	0.1073767946720977
MR-link 2	3-hydroxybutyrate (bhba)	HMDB0000011	n-acetylornithine	HMDB0003357	met-d-bOHbutyrate	M15630	8:10591858-11909109	-0.5397118192146793	1.0670025558932352	0.6129826311640243
MR-link 2	3-hydroxybutyrate (bhba)	HMDB0000011	n-acetylornithine	HMDB0003357	met-d-bOHbutyrate	M15630	9:107339744-107915739	0.0445261783393792	0.4338541063457214	0.9182571233648582
MR-link 2	3-hydroxybutyrate (bhba)	HMDB0000011	n-acetylornithine	HMDB0003357	met-d-bOHbutyrate	M15630	10:113694271-114194271	0.212631767875544	0.4402797717534377	0.6291334123824102
MR-link 2	3-hydroxybutyrate (bhba)	HMDB0000011	n-acetylornithine	HMDB0003357	met-d-bOHbutyrate	M15630	11:116451535-117240760	0.1017600804144303	0.5740012766900585	0.8592869078151018
MR-link 2	3-hydroxybutyrate (bhba)	HMDB0000011	n-acetylornithine	HMDB0003357	met-d-bOHbutyrate	M15630	12:122375755-122875755	-0.5659255840495601	0.6986872098476958	0.4179492703706262
MR-link 2	3-hydroxybutyrate (bhba)	HMDB0000011	n-acetylornithine	HMDB0003357	met-d-bOHbutyrate	M15630	14:94393207-95094947	0.2546831241202293	0.5527761757945951	0.6449890099990521
MR-link 2	3-hydroxybutyrate (bhba)	HMDB0000011	n-acetylornithine	HMDB0003357	met-d-bOHbutyrate	M15630	15:58430643-58980498	0.0531204031777876	0.4599861133840539	0.9080625927096796
MR-link 2	3-hydroxybutyrate (bhba)	HMDB0000011	n-acetylornithine	HMDB0003357	met-d-bOHbutyrate	M15630	16:71899923-73042963	-0.3936653874144045	0.391433478967422	0.3145589964497673
MR-link 2	3-hydroxybutyrate (bhba)	HMDB0000011	n-acetylornithine	HMDB0003357	met-d-bOHbutyrate	M15630	19:45161941-45661941	-0.0462456629867166	0.4117555845159263	0.9105749302262602
MR-link 2	3-hydroxybutyrate (bhba)	HMDB0000011	taurochenodeoxycholate	HMDB0000951	met-d-bOHbutyrate	M18494	1:230050269-230550269	-0.1109116455707621	0.6418805277264208	0.8628151393233173
MR-link 2	3-hydroxybutyrate (bhba)	HMDB0000011	taurochenodeoxycholate	HMDB0000951	met-d-bOHbutyrate	M18494	5:41452897-42471829	-0.3040794741943769	0.521455546820741	0.5598017863343396
MR-link 2	3-hydroxybutyrate (bhba)	HMDB0000011	taurochenodeoxycholate	HMDB0000951	met-d-bOHbutyrate	M18494	8:8059014-8559014	-1.9298734499884025	1.329296197124311	0.146556966358464
MR-link 2	3-hydroxybutyrate (bhba)	HMDB0000011	taurochenodeoxycholate	HMDB0000951	met-d-bOHbutyrate	M18494	8:8580720-9433358	-1.7948416260920417	0.5983816465240146	0.0027042923973463
MR-link 2	3-hydroxybutyrate (bhba)	HMDB0000011	taurochenodeoxycholate	HMDB0000951	met-d-bOHbutyrate	M18494	8:9546321-10530228	-1.8939072030800048	0.967396515601915	0.0502609721722416
MR-link 2	3-hydroxybutyrate (bhba)	HMDB0000011	taurochenodeoxycholate	HMDB0000951	met-d-bOHbutyrate	M18494	8:10591858-11909109	-1.201463998162736	0.909823615297762	0.1866527655859554
MR-link 2	3-hydroxybutyrate (bhba)	HMDB0000011	taurochenodeoxycholate	HMDB0000951	met-d-bOHbutyrate	M18494	9:107339744-107915739	0.1866432149628419	0.6428969553543044	0.7715745679243924
MR-link 2	3-hydroxybutyrate (bhba)	HMDB0000011	taurochenodeoxycholate	HMDB0000951	met-d-bOHbutyrate	M18494	10:113694271-114194271	1.4818157542718686	0.4921785328672205	0.002606220881267
MR-link 2	3-hydroxybutyrate (bhba)	HMDB0000011	taurochenodeoxycholate	HMDB0000951	met-d-bOHbutyrate	M18494	11:116451535-117240760	-0.150518865704516	0.6559394991009765	0.8185031270068266
MR-link 2	3-hydroxybutyrate (bhba)	HMDB0000011	taurochenodeoxycholate	HMDB0000951	met-d-bOHbutyrate	M18494	12:122375755-122875755	-0.2523109272348481	0.8191506597664521	0.7580706985871295
MR-link 2	3-hydroxybutyrate (bhba)	HMDB0000011	taurochenodeoxycholate	HMDB0000951	met-d-bOHbutyrate	M18494	14:94393207-95094947	-0.6508699948474284	0.758731117241222	0.3909807511223487
MR-link 2	3-hydroxybutyrate (bhba)	HMDB0000011	taurochenodeoxycholate	HMDB0000951	met-d-bOHbutyrate	M18494	15:58430643-58980498	0.2584274991621176	0.5169840682277803	0.6171629765934923
MR-link 2	3-hydroxybutyrate (bhba)	HMDB0000011	taurochenodeoxycholate	HMDB0000951	met-d-bOHbutyrate	M18494	16:71899923-73042963	-0.5877136316443341	0.4806832803210986	0.2214570308464798
MR-link 2	3-hydroxybutyrate (bhba)	HMDB0000011	taurochenodeoxycholate	HMDB0000951	met-d-bOHbutyrate	M18494	19:45161941-45661941	-0.1950886625010486	0.4993408553733676	0.6960246389618099
MR-link 2	kynurenine	HMDB0000684	inosine 5'-monophosphate (imp)	HMDB0000175	GCST90199636	GCST90200395	1:241463402-241963402	-0.3340207203951977	0.2634729252754951	0.2048832847665618
MR-link 2	kynurenine	HMDB0000684	inosine 5'-monophosphate (imp)	HMDB0000175	GCST90199636	GCST90200395	8:39554593-40054593	0.2358153271797833	0.2941638736730632	0.4227576927507573
MR-link 2	kynurenine	HMDB0000684	inosine 5'-monophosphate (imp)	HMDB0000175	GCST90199636	GCST90200395	12:111809557-113090766	0.1590972029858306	0.2248001051225649	0.4791145335037124
MR-link 2	kynurenine	HMDB0000684	inosine 5'-monophosphate (imp)	HMDB0000175	GCST90199636	GCST90200395	16:87568373-88128072	-0.0195960603395964	0.1009667432567582	0.8461098696186328
MR-link 2	gluconate	HMDB0000625	cystine	HMDB0000192	GCST90200373	GCST90200382	4:99521223-100894070	-0.0269642694598328	0.0803761265742013	0.7372659707936524
MR-link 2	dehydroepiandrosterone sulfate (dhea-s)	HMDB0001032	isoleucine	HMDB0000172	M32425	met-d-Ile	7:98868801-99739571	0.0274089659161545	0.0379540351050969	0.4701948182095646
MR-link 2	dehydroepiandrosterone sulfate (dhea-s)	HMDB0001032	isoleucine	HMDB0000172	M32425	met-d-Ile	19:48115523-48615523	-0.0015606969780612	0.0358196460093033	0.9652463865920275
MR-link 2	n6,n6,n6-trimethyllysine	HMDB0001325	trans-urocanate	HMDB0000301	GCST90200344	GCST90200416	11:64586385-65555309	-0.0302503931656535	0.0921485074326572	0.7427009398474091
MR-link 2	n6,n6,n6-trimethyllysine	HMDB0001325	trans-urocanate	HMDB0000301	GCST90200344	GCST90200416	16:67497306-67997306	0.1916412159884258	0.2266450118633931	0.3978000705338205
MR-link 2	leucine	HMDB0000687	3,7-dimethylurate	HMDB0001982	bioa_011	GCST90199755	2:27480940-27980940	-0.1917554757184923	0.459972703110689	0.6767629146945049
MR-link 2	leucine	HMDB0000687	3,7-dimethylurate	HMDB0001982	bioa_011	GCST90199755	4:88972827-89472827	0.1588662472817076	0.2286494077079287	0.487178897095963
MR-link 2	leucine	HMDB0000687	3,7-dimethylurate	HMDB0001982	bioa_011	GCST90199755	11:116336283-116883862	-0.3713843832442549	0.4787985362352068	0.4379503671776203
MR-link 2	leucine	HMDB0000687	3,7-dimethylurate	HMDB0001982	bioa_011	GCST90199755	15:58477325-58977325	0.2016844875908093	0.6018075836924862	0.7375261308310248
MR-link 2	leucine	HMDB0000687	3,7-dimethylurate	HMDB0001982	bioa_011	GCST90199755	16:70059237-70559237	0.6744203478978392	0.398626044405684	0.090672245222451
MR-link 2	acetoacetate	HMDB0000060	3-ureidopropionate	HMDB0000026	met-d-Acetoacetate	GCST90200283	5:41395751-42449922	-0.4607392995638484	0.3545619938857861	0.1937859468167828
MR-link 2	acetoacetate	HMDB0000060	3-ureidopropionate	HMDB0000026	met-d-Acetoacetate	GCST90200283	6:166525103-167025103	-1.3048134663879778	0.7512978190717775	0.0824320180747689
MR-link 2	acetoacetate	HMDB0000060	3-ureidopropionate	HMDB0000026	met-d-Acetoacetate	GCST90200283	10:113686244-114186244	-0.9641543124106752	0.8715122254161687	0.2685965242730506
MR-link 2	acetoacetate	HMDB0000060	3-ureidopropionate	HMDB0000026	met-d-Acetoacetate	GCST90200283	11:116373213-116873213	0.1161583214980389	0.3979460846293861	0.7703671964120397
MR-link 2	acetoacetate	HMDB0000060	3-ureidopropionate	HMDB0000026	met-d-Acetoacetate	GCST90200283	12:122333527-122833527	-0.7659072564013305	0.6846050095926155	0.2632434406938986
MR-link 2	arachidonate (20:4n6)	HMDB0001043	histidine	HMDB0000177	GCST90200358	met-d-His	11:61052244-62029047	-0.0614356402497432	0.0209176074993462	0.0033137207149131
MR-link 2	choline	HMDB0000097	glucuronate	HMDB0000127	GCST90200327	GCST90199641	2:211290507-211790507	0.2656064733507395	0.2459289460167811	0.2801363648340344
MR-link 2	choline	HMDB0000097	glucuronate	HMDB0000127	GCST90200327	GCST90199641	17:17175631-17675631	0.0568070103008338	0.1657474651806359	0.7317998594194506
MR-link 2	creatine	HMDB0000064	glycerol	HMDB0000131	GCST90200323	M15122	2:211290507-211790507	0.0002593569124429	0.1151455678096997	0.99820282530077
MR-link 2	creatine	HMDB0000064	glycerol	HMDB0000131	GCST90200323	M15122	15:45404327-45904327	0.2082832799232186	0.1493937103868745	0.1632601099104623
MR-link 2	creatine	HMDB0000064	2-hydroxyglutarate	HMDB0059655	M27718	M37253	2:211346498-211846498	0.050596138928341	0.1007342937496755	0.6154753383738097
MR-link 2	histidine	HMDB0000177	glutamine	HMDB0000641	bioa_009	M00053	2:27492603-27992603	2.1887696331025026	0.7600156529006244	0.0039780040345118
MR-link 2	histidine	HMDB0000177	glutamine	HMDB0000641	bioa_009	M00053	2:211331245-211831245	-0.0138141356479774	0.3210117267714185	0.9656751336270454
MR-link 2	histidine	HMDB0000177	glutamine	HMDB0000641	bioa_009	M00053	3:186208322-186708322	0.4265745460833917	0.4545837834160315	0.3480466567147791
MR-link 2	histidine	HMDB0000177	glutamine	HMDB0000641	bioa_009	M00053	4:186893802-187393802	-0.0194586413338792	0.2475499936461428	0.9373468936975484
MR-link 2	histidine	HMDB0000177	glutamine	HMDB0000641	bioa_009	M00053	8:145389726-145889726	-0.2620545389750501	0.6459398932438285	0.6849667688848258
MR-link 2	histidine	HMDB0000177	glutamine	HMDB0000641	bioa_009	M00053	9:135904304-136404304	-0.4956425691365895	0.5585364280775915	0.3748661438854029
MR-link 2	histidine	HMDB0000177	glutamine	HMDB0000641	bioa_009	M00053	12:56615040-57115040	-3.402418242494133	1.220942116826558	0.0053245212748662
MR-link 2	histidine	HMDB0000177	glutamine	HMDB0000641	bioa_009	M00053	12:96083535-96730076	-0.2847896080058727	0.1477526752390736	0.0539204436203939
MR-link 2	histidine	HMDB0000177	glutamine	HMDB0000641	bioa_009	M00053	14:21229605-21729605	-0.0672321836011051	0.3204372902215102	0.8338129579167199
MR-link 2	histidine	HMDB0000177	glutamine	HMDB0000641	bioa_009	M00053	15:58473939-58973939	-0.0853760408926706	0.5698809973673157	0.8809115170806461
MR-link 2	sphinganine	HMDB0000269	isoleucine	HMDB0000172	GCST90200374	GCST90200399	3:56598999-57098999	0.1906547318959035	0.1473715420929601	0.1957686716936544
MR-link 2	pantothenate	HMDB0000210	kynurenine	HMDB0000684	M01508	GCST90199636	2:27200724-27700724	0.1788868806185822	0.2104609255293277	0.3953380466557088
MR-link 2	paraxanthine	HMDB0001860	3-(4-hydroxyphenyl)lactate	HMDB0000755	GCST90199654	GCST90200371	19:41091229-41591229	0.4649196909755333	0.2042256592484386	0.0228161071338137
MR-link 2	n-acetylornithine	HMDB0003357	1-methylxanthine	HMDB0010738	M15630	M34389	2:73124156-74349562	-0.0183017205339806	0.0254905551116754	0.4727693338492774
MR-link 2	3-hydroxybutyrate (bhba)	HMDB0000011	creatine	HMDB0000064	met-d-bOHbutyrate	M27718	1:230050269-230550269	-0.8281322733914895	0.591242792596478	0.1613146848596987
MR-link 2	3-hydroxybutyrate (bhba)	HMDB0000011	creatine	HMDB0000064	met-d-bOHbutyrate	M27718	5:41452897-42471829	0.6323857799155521	0.3804813180105002	0.0964991637159481
MR-link 2	3-hydroxybutyrate (bhba)	HMDB0000011	creatine	HMDB0000064	met-d-bOHbutyrate	M27718	8:8059014-8559014	-0.8601421411024444	0.7966073174267522	0.2802505080579452
MR-link 2	3-hydroxybutyrate (bhba)	HMDB0000011	creatine	HMDB0000064	met-d-bOHbutyrate	M27718	8:8580720-9433358	-0.4680853151806302	0.4627586653620751	0.3117720897639971
MR-link 2	3-hydroxybutyrate (bhba)	HMDB0000011	creatine	HMDB0000064	met-d-bOHbutyrate	M27718	8:9546321-10530228	-0.9713987318313264	0.672061499556435	0.148345128850265
MR-link 2	3-hydroxybutyrate (bhba)	HMDB0000011	creatine	HMDB0000064	met-d-bOHbutyrate	M27718	8:10591858-11909109	-0.2183383927737699	0.9532263065007522	0.81882849945255
MR-link 2	3-hydroxybutyrate (bhba)	HMDB0000011	creatine	HMDB0000064	met-d-bOHbutyrate	M27718	9:107339744-107915739	-0.1145605850803685	0.4429352724634673	0.7959133551340732
MR-link 2	3-hydroxybutyrate (bhba)	HMDB0000011	creatine	HMDB0000064	met-d-bOHbutyrate	M27718	10:113694271-114194271	-0.1952245129124233	0.4259743558776657	0.6467361389486781
MR-link 2	3-hydroxybutyrate (bhba)	HMDB0000011	creatine	HMDB0000064	met-d-bOHbutyrate	M27718	11:116451535-117240760	0.1649785699411318	0.5747535256211499	0.774079936988042
MR-link 2	3-hydroxybutyrate (bhba)	HMDB0000011	creatine	HMDB0000064	met-d-bOHbutyrate	M27718	12:122375755-122875755	0.9685367264889418	1.0676875336660838	0.3643354136812763
MR-link 2	3-hydroxybutyrate (bhba)	HMDB0000011	creatine	HMDB0000064	met-d-bOHbutyrate	M27718	14:94393207-95094947	-0.8262284748423618	0.4952546022423522	0.0952581021904544
MR-link 2	3-hydroxybutyrate (bhba)	HMDB0000011	creatine	HMDB0000064	met-d-bOHbutyrate	M27718	15:58430643-58980498	-0.2164615479135198	0.453450275170238	0.6331018286898404
MR-link 2	3-hydroxybutyrate (bhba)	HMDB0000011	creatine	HMDB0000064	met-d-bOHbutyrate	M27718	16:71899923-73042963	0.0472561696001052	0.3645917178521287	0.8968718725524588
MR-link 2	3-hydroxybutyrate (bhba)	HMDB0000011	creatine	HMDB0000064	met-d-bOHbutyrate	M27718	19:45161941-45661941	-0.191545254489425	0.4029106299563931	0.6344991688888117
MR-link 2	3-aminoisobutyrate	HMDB0002166	pyruvate	HMDB0000243	GCST90200310	M00599	5:34511619-35593952	-0.0121987234862602	0.0274190423218551	0.6563922451724832
MR-link 2	3-aminoisobutyrate	HMDB0002166	pyruvate	HMDB0000243	GCST90200310	M00599	12:89320-602261	-0.0856764324131837	0.0875404706724107	0.3277249926535891
MR-link 2	cystathionine	HMDB0000099	pyruvate	HMDB0000243	GCST90200383	GCST90200430	1:70631670-71131670	0.1865033337498234	0.151359577573803	0.2178791644438643
MR-link 2	cystathionine	HMDB0000099	pyruvate	HMDB0000243	GCST90200383	GCST90200430	19:33152807-33652807	-0.102897022864961	0.16789614467203	0.5399681590345692
MR-link 2	aspartate	HMDB0000191	glycerol	HMDB0000131	bioa_004	M15122	2:211431243-211931243	0.2710749030471672	0.455522419049454	0.5517861495316181
MR-link 2	aspartate	HMDB0000191	glycerol	HMDB0000131	bioa_004	M15122	4:178111051-178611051	-0.0240564773146826	0.115640289665492	0.8352067054469012
MR-link 2	aspartate	HMDB0000191	glycerol	HMDB0000131	bioa_004	M15122	12:101969766-102469766	-0.1526729972425546	0.1709023932199223	0.3716780889234026
MR-link 2	5-methylthioadenosine (mta)	HMDB0001173	phenylalanine	HMDB0000159	GCST90200359	bioa_016	6:149659491-150411114	0.0216843583429998	0.0515260913053865	0.6738702472202096
MR-link 2	acetone	HMDB0001659	pyruvate	HMDB0000243	met-d-Acetone	met-d-Pyruvate	1:120074995-120574995	0.0556931138757228	0.2214313303520641	0.8014166199923025
MR-link 2	acetone	HMDB0001659	pyruvate	HMDB0000243	met-d-Acetone	met-d-Pyruvate	6:166522838-167022838	0.9133752522659322	0.264542496342686	0.0005550885072207
MR-link 2	acetone	HMDB0001659	pyruvate	HMDB0000243	met-d-Acetone	met-d-Pyruvate	8:126241733-126741733	0.1155197982224529	0.2055432530409602	0.5741011358809023
MR-link 2	acetone	HMDB0001659	pyruvate	HMDB0000243	met-d-Acetone	met-d-Pyruvate	10:135065795-135607239	0.0319000840240617	0.0836583183946495	0.7029703019548175
MR-link 2	acetone	HMDB0001659	pyruvate	HMDB0000243	met-d-Acetone	met-d-Pyruvate	11:116461180-116961180	0.1784039872529964	0.3006768576389462	0.5529527875234943
MR-link 2	acetone	HMDB0001659	pyruvate	HMDB0000243	met-d-Acetone	met-d-Pyruvate	12:122365033-122865033	-0.1939833716332363	0.2511076825888136	0.4398120120687483
MR-link 2	acetone	HMDB0001659	pyruvate	HMDB0000243	met-d-Acetone	met-d-Pyruvate	12:123068455-124007504	0.0988419603235517	0.2561295996007506	0.6995662548525874
MR-link 2	acetone	HMDB0001659	pyruvate	HMDB0000243	met-d-Acetone	met-d-Pyruvate	13:42058883-42558883	0.2464748144113134	0.1966605300776064	0.2100962301525322
MR-link 2	acetone	HMDB0001659	pyruvate	HMDB0000243	met-d-Acetone	met-d-Pyruvate	17:6935779-7435779	0.4838494128894238	0.1844513022366391	0.0087112617225784
MR-link 2	acetone	HMDB0001659	pyruvate	HMDB0000243	met-d-Acetone	met-d-Pyruvate	19:45929043-46429043	0.7356717693283956	0.2732478053799328	0.007095586257985
MR-link 2	dehydroepiandrosterone sulfate (dhea-s)	HMDB0001032	alpha-ketoglutarate	HMDB0000208	M32425	M33453	7:98868801-99739571	0.0488446507239107	0.131334958228623	0.7099606167884909
MR-link 2	dehydroepiandrosterone sulfate (dhea-s)	HMDB0001032	alpha-ketoglutarate	HMDB0000208	M32425	M33453	19:48115523-48615523	0.4110725284980216	0.1781428493644589	0.0210244918729739
MR-link 2	arachidonate (20:4n6)	HMDB0001043	glycerol	HMDB0000131	M01110	M15122	11:61330635-61830635	0.0049435481080826	0.0462423029703689	0.914864094150106
MR-link 2	s-1-pyrroline-5-carboxylate	HMDB0001301	myo-inositol	HMDB0000211	GCST90200381	M19934	8:144432748-145014955	0.0068395685979472	0.0463177578230597	0.8826061853546588
MR-link 2	2-aminobutyrate	HMDB0000452	adenosine 5'-diphosphate (adp)	HMDB0001341	GCST90200305	GCST90200355	2:64970910-65470910	0.0100094394922007	0.138294608834701	0.942301366843174
MR-link 2	2-aminobutyrate	HMDB0000452	adenosine 5'-diphosphate (adp)	HMDB0001341	GCST90200305	GCST90200355	4:88993818-89493818	-0.1189219163480743	0.2311338878073705	0.6068917821325459
MR-link 2	citrate	HMDB0000094	lactate	HMDB0000190	GCST90200304	GCST90200408	5:14503745-15117020	0.0007026333295529	0.1312234396248615	0.9957277632083378
MR-link 2	citrate	HMDB0000094	lactate	HMDB0000190	GCST90200304	GCST90200408	17:6357018-6961881	0.1320525938697404	0.0803729993824216	0.1003835616786943
MR-link 2	citrate	HMDB0000094	lactate	HMDB0000190	GCST90200304	GCST90200408	22:19003274-19503274	-0.2610825259121756	0.1227623637038578	0.0334424392998579
MR-link 2	3-ureidopropionate	HMDB0000026	n6,n6,n6-trimethyllysine	HMDB0001325	GCST90200283	GCST90200344	22:24662232-25162232	-0.1888738488656913	0.1298532358169534	0.145802789381182
MR-link 2	alanine	HMDB0000161	urate	HMDB0000289	bioa_001	M01604	1:206985954-207485954	-0.0356497570685497	0.45431594841462	0.937454920453854
MR-link 2	alanine	HMDB0000161	urate	HMDB0000289	bioa_001	M01604	2:27143030-28594285	0.883259788581249	0.3178432071710161	0.005454051355839
MR-link 2	alanine	HMDB0000161	urate	HMDB0000289	bioa_001	M01604	2:64958074-65458074	0.2321256691043153	0.3336355525611458	0.4865877847328741
MR-link 2	alanine	HMDB0000161	urate	HMDB0000289	bioa_001	M01604	3:71155270-71655270	-0.0002219467036727	0.6340785366919592	0.9997207162294292
MR-link 2	alanine	HMDB0000161	urate	HMDB0000289	bioa_001	M01604	4:88976422-89476422	0.6658069301315207	0.6332315436419689	0.2930551347399589
MR-link 2	alanine	HMDB0000161	urate	HMDB0000289	bioa_001	M01604	7:72732874-73232874	-0.259882956528654	0.5068423883324195	0.6081268691997077
MR-link 2	alanine	HMDB0000161	urate	HMDB0000289	bioa_001	M01604	8:145568681-146068681	1.5535358196049105	0.7274585484418744	0.0327147965618751
MR-link 2	alanine	HMDB0000161	urate	HMDB0000289	bioa_001	M01604	9:4040541-4540541	-0.1619471253569627	0.6298757084265357	0.797094125318957
MR-link 2	alanine	HMDB0000161	urate	HMDB0000289	bioa_001	M01604	11:116336283-116836283	0.5634664889980344	0.5245239415704983	0.2827135143325732
MR-link 2	alanine	HMDB0000161	urate	HMDB0000289	bioa_001	M01604	12:46636543-47713425	0.3748886396199027	0.2786060798618104	0.1784358386272909
MR-link 2	alanine	HMDB0000161	urate	HMDB0000289	bioa_001	M01604	12:56615040-57115040	0.3207753880783678	0.2770851393955076	0.2469954385019754
MR-link 2	alanine	HMDB0000161	urate	HMDB0000289	bioa_001	M01604	12:59727701-60227701	0.0071348778843938	0.38694411704478	0.9852886086592544
MR-link 2	alanine	HMDB0000161	urate	HMDB0000289	bioa_001	M01604	14:75116447-75616447	0.3621732232735694	0.6212367804805737	0.559901773887309
MR-link 2	alanine	HMDB0000161	urate	HMDB0000289	bioa_001	M01604	16:69621701-70931491	0.2260018756455393	0.2631295370791781	0.3903958650433915
MR-link 2	alanine	HMDB0000161	urate	HMDB0000289	bioa_001	M01604	17:40568584-41068584	-0.2675106117263611	0.6297601572530291	0.6709957943401246
MR-link 2	alanine	HMDB0000161	urate	HMDB0000289	bioa_001	M01604	22:18906543-19406543	0.2217019830034671	0.6139492634449539	0.7180187223417842
MR-link 2	arginine	HMDB0000517	acetoacetate	HMDB0000060	GCST90200372	met-d-Acetoacetate	6:131644358-132148208	0.0342969701000694	0.0339610520032498	0.3125473833993177
MR-link 2	arginine	HMDB0000517	acetoacetate	HMDB0000060	GCST90200372	met-d-Acetoacetate	10:99896895-100396895	0.001675739399359	0.036748566740348	0.9636289660188582
MR-link 2	cystathionine	HMDB0000099	4-acetamidobutanoate	HMDB0003681	GCST90200383	M01558	19:33152807-33652807	0.1151664026101038	0.3737548699612215	0.7579807382291859
MR-link 2	3-ureidopropionate	HMDB0000026	4-acetamidobutanoate	HMDB0003681	GCST90200283	M01558	22:24662232-25162232	0.359044033030053	0.1533637485117959	0.0192256190976158
MR-link 2	betaine	HMDB0000043	creatinine	HMDB0000562	M03141	GCST90200366	2:211337631-211837631	-0.2950443633154214	0.1105997517102089	0.0076377750272651
MR-link 2	betaine	HMDB0000043	creatinine	HMDB0000562	M03141	GCST90200366	5:78095798-78666416	0.0023083994879951	0.1185917247128985	0.9844700798997136
MR-link 2	betaine	HMDB0000043	creatinine	HMDB0000562	M03141	GCST90200366	12:30349-530349	0.0486656649404031	0.1584070732545987	0.7586766734171839
MR-link 2	kynurenine	HMDB0000684	n-acetylaspartate (naa)	HMDB0000812	bioa_027	GCST90199665	1:241473615-241973615	-0.0093348625866918	0.2361804619696466	0.9684723964118048
MR-link 2	kynurenine	HMDB0000684	n-acetylaspartate (naa)	HMDB0000812	bioa_027	GCST90199665	5:176563404-177063404	-0.2387700848967341	0.3371368034856083	0.4788030162389818
MR-link 2	kynurenine	HMDB0000684	n-acetylaspartate (naa)	HMDB0000812	bioa_027	GCST90199665	8:39556267-40056267	-0.0172043903145039	0.1889890383068524	0.9274657340367576
MR-link 2	kynurenine	HMDB0000684	n-acetylaspartate (naa)	HMDB0000812	bioa_027	GCST90199665	12:111634608-113433486	-0.3346271677200314	0.165184599838418	0.0427876390299141
MR-link 2	kynurenine	HMDB0000684	n-acetylaspartate (naa)	HMDB0000812	bioa_027	GCST90199665	16:87568569-88128476	-0.0927540415097357	0.0782101816986596	0.2356386295531012
MR-link 2	spermidine	HMDB0001257	asparagine	HMDB0000168	bioa_033	M34283	1:247760300-248289451	0.0347061734599866	0.0913615558489943	0.7040365609996491
MR-link 2	citrulline	HMDB0000904	arachidonate (20:4n6)	HMDB0001043	bioa_005	GCST90200358	2:211099261-211599261	0.1384797315975063	0.1394611711581055	0.3207281652432396
MR-link 2	citrulline	HMDB0000904	arachidonate (20:4n6)	HMDB0001043	bioa_005	GCST90200358	8:10310878-10810878	0.209378435468637	0.2631751071415887	0.4262726961922112
MR-link 2	citrulline	HMDB0000904	arachidonate (20:4n6)	HMDB0001043	bioa_005	GCST90200358	8:11437159-11937159	0.0711545629735028	0.337067792620296	0.8328102774512784
MR-link 2	citrulline	HMDB0000904	arachidonate (20:4n6)	HMDB0001043	bioa_005	GCST90200358	9:133044244-133627617	0.012925001767231	0.1302745299313409	0.9209686972262756
MR-link 2	citrulline	HMDB0000904	arachidonate (20:4n6)	HMDB0001043	bioa_005	GCST90200358	10:97138579-97638579	0.0839684562782629	0.2567408267589469	0.7436260355981043
MR-link 2	citrulline	HMDB0000904	arachidonate (20:4n6)	HMDB0001043	bioa_005	GCST90200358	17:9542768-10042768	0.362511600496507	0.2942329645201818	0.2179280249227672
MR-link 2	alanine	HMDB0000161	acetylphosphate	HMDB0001494	met-d-Ala	M15488	1:206970800-207470800	-0.4475965223445869	0.3817040078880503	0.2409453154782614
MR-link 2	alanine	HMDB0000161	acetylphosphate	HMDB0001494	met-d-Ala	M15488	2:27480940-28253616	0.2029009847029671	0.3277705631669117	0.5358942382909109
MR-link 2	alanine	HMDB0000161	acetylphosphate	HMDB0001494	met-d-Ala	M15488	2:64970910-65916674	-0.0696089286064774	0.3471246434058105	0.8410660440920699
MR-link 2	alanine	HMDB0000161	acetylphosphate	HMDB0001494	met-d-Ala	M15488	3:122879946-123379946	0.1334996869279799	0.733354148285472	0.8555514442556726
MR-link 2	alanine	HMDB0000161	acetylphosphate	HMDB0001494	met-d-Ala	M15488	3:159754026-160551365	0.5249454929154513	0.7237309416925207	0.4682481402393327
MR-link 2	alanine	HMDB0000161	acetylphosphate	HMDB0001494	met-d-Ala	M15488	4:88958565-89458565	-0.5013739087255337	0.5380078958317892	0.3513840281728109
MR-link 2	alanine	HMDB0000161	acetylphosphate	HMDB0001494	met-d-Ala	M15488	5:35692098-36469710	0.1489411701480325	0.6471434783598796	0.8179738940496779
MR-link 2	alanine	HMDB0000161	acetylphosphate	HMDB0001494	met-d-Ala	M15488	6:20453952-20953952	0.5229033668803207	0.5126381185566776	0.3077169095891799
MR-link 2	alanine	HMDB0000161	acetylphosphate	HMDB0001494	met-d-Ala	M15488	8:17128898-17669461	0.5143480053496785	0.5887529407210917	0.3823236936232541
MR-link 2	alanine	HMDB0000161	acetylphosphate	HMDB0001494	met-d-Ala	M15488	8:49725746-50225746	-0.07208358413033	0.7430044018491166	0.9227134006258106
MR-link 2	alanine	HMDB0000161	acetylphosphate	HMDB0001494	met-d-Ala	M15488	8:117935733-118435733	-0.1836840158648189	0.7110865713067533	0.7961641490699836
MR-link 2	alanine	HMDB0000161	acetylphosphate	HMDB0001494	met-d-Ala	M15488	8:145497920-145997920	-0.3045433967800647	0.5067387751703212	0.5478486705943655
MR-link 2	alanine	HMDB0000161	acetylphosphate	HMDB0001494	met-d-Ala	M15488	9:4033137-4533137	0.1992884953157742	0.6030606413233656	0.7410510641959789
MR-link 2	alanine	HMDB0000161	acetylphosphate	HMDB0001494	met-d-Ala	M15488	11:8005408-8505408	-0.3833760768998072	0.7092826707916586	0.5888437135611824
MR-link 2	alanine	HMDB0000161	acetylphosphate	HMDB0001494	met-d-Ala	M15488	12:46544011-47796599	0.298653701995572	0.2365421485815522	0.2067396788022409
MR-link 2	alanine	HMDB0000161	acetylphosphate	HMDB0001494	met-d-Ala	M15488	12:56610577-57110577	-0.0657472150665305	0.2764899330653532	0.8120420846299986
MR-link 2	alanine	HMDB0000161	acetylphosphate	HMDB0001494	met-d-Ala	M15488	12:59740767-60240767	0.0007149390314152	0.4356578431969188	0.9986906271333084
MR-link 2	alanine	HMDB0000161	acetylphosphate	HMDB0001494	met-d-Ala	M15488	12:122367989-122867989	0.1656948045079734	0.6178298521239978	0.7885542972829853
MR-link 2	alanine	HMDB0000161	acetylphosphate	HMDB0001494	met-d-Ala	M15488	16:69383883-70933639	-0.2582699226072568	0.341978119667871	0.450114872812724
MR-link 2	alanine	HMDB0000161	acetylphosphate	HMDB0001494	met-d-Ala	M15488	17:79391534-79891534	0.1577137413043059	0.5519548389996369	0.7750798114596327
MR-link 2	alanine	HMDB0000161	acetylphosphate	HMDB0001494	met-d-Ala	M15488	21:32796216-33296216	1.4179720450702653	1.0829377814249597	0.1904072344534361
MR-link 2	alanine	HMDB0000161	acetylphosphate	HMDB0001494	met-d-Ala	M15488	22:18934095-19434095	-0.1164313994221733	0.7707744539690268	0.8799302172393852
MR-link 2	mannose	HMDB0000169	histidine	HMDB0000177	GCST90200435	M00059	2:27176853-28662558	0.0879396327664756	0.0760660155300509	0.2476418034052875
MR-link 2	1-stearoyl-2-oleoyl-gps (18:0/18:1)	HMDB0010163	glycine	HMDB0000123	GCST90199652	GCST90200707	3:56598999-57098999	-0.0579999786363532	0.179906758066035	0.7471579372858628
MR-link 2	histidine	HMDB0000177	hypotaurine	HMDB0000965	met-d-His	GCST90200379	1:168963261-169463261	-1.1380335469709677	0.634531503832323	0.0728926846356441
MR-link 2	histidine	HMDB0000177	hypotaurine	HMDB0000965	met-d-His	GCST90200379	2:27491237-27991237	-1.630514177017832	0.6792671425251489	0.0163770773350263
MR-link 2	histidine	HMDB0000177	hypotaurine	HMDB0000965	met-d-His	GCST90200379	2:211290507-212074453	0.964755445413031	0.2971591210316785	0.0011679428342252
MR-link 2	histidine	HMDB0000177	hypotaurine	HMDB0000965	met-d-His	GCST90200379	3:148408762-149190142	0.5846232723222794	0.2825747177926229	0.038553997290101
MR-link 2	histidine	HMDB0000177	hypotaurine	HMDB0000965	met-d-His	GCST90200379	6:134622121-135122121	-0.4146934815726112	0.6633203608145022	0.5318540562247192
MR-link 2	histidine	HMDB0000177	hypotaurine	HMDB0000965	met-d-His	GCST90200379	11:8005408-8505408	-0.2456126347416933	1.558607586855795	0.8747840980949048
MR-link 2	histidine	HMDB0000177	hypotaurine	HMDB0000965	met-d-His	GCST90200379	12:46932531-47432531	-0.7732891644835198	0.9643563479962968	0.4226277176498784
MR-link 2	histidine	HMDB0000177	hypotaurine	HMDB0000965	met-d-His	GCST90200379	12:56610020-57110020	0.5901435872021463	0.4610030792132045	0.2004996364566174
MR-link 2	histidine	HMDB0000177	hypotaurine	HMDB0000965	met-d-His	GCST90200379	12:95659569-96755187	0.069046096443654	0.1048398586049185	0.5101614512509687
MR-link 2	histidine	HMDB0000177	hypotaurine	HMDB0000965	met-d-His	GCST90200379	14:21241151-21765620	-0.0894364753608219	0.2663664089792746	0.7370482041339135
MR-link 2	histidine	HMDB0000177	hypotaurine	HMDB0000965	met-d-His	GCST90200379	14:24625832-25125832	-1.4933923683683583	1.2281880178029732	0.2240110577804336
MR-link 2	histidine	HMDB0000177	hypotaurine	HMDB0000965	met-d-His	GCST90200379	14:94599201-95099201	1.1520162081206236	0.9167106583340746	0.2088678504786455
MR-link 2	histidine	HMDB0000177	hypotaurine	HMDB0000965	met-d-His	GCST90200379	15:43028726-45092210	-0.5508945083186155	0.5000775832211748	0.2706277436632223
MR-link 2	histidine	HMDB0000177	hypotaurine	HMDB0000965	met-d-His	GCST90200379	20:38915692-39415692	0.3115037491388969	0.5549996211262512	0.5746145804250737
MR-link 2	isoleucine	HMDB0000172	serine	HMDB0000187	met-d-Ile	bioa_018	2:27480940-28253174	-1.696880544797141	0.3519042286769097	1.4212927914707426e-06
MR-link 2	isoleucine	HMDB0000172	serine	HMDB0000187	met-d-Ile	bioa_018	2:165251927-165751927	-0.7623971224167474	0.2924254380504547	0.0091299225993653
MR-link 2	isoleucine	HMDB0000172	serine	HMDB0000187	met-d-Ile	bioa_018	4:88890833-89475171	-0.1301658797732752	0.111556348490216	0.2432841502265066
MR-link 2	isoleucine	HMDB0000172	serine	HMDB0000187	met-d-Ile	bioa_018	8:76193463-76693463	-0.4883917662344441	0.4441560743808276	0.2715086532361443
MR-link 2	isoleucine	HMDB0000172	serine	HMDB0000187	met-d-Ile	bioa_018	12:56611458-57111458	0.8223436038676696	0.4758269027214971	0.0839450101973536
MR-link 2	isoleucine	HMDB0000172	serine	HMDB0000187	met-d-Ile	bioa_018	16:69865519-70914672	0.2352497280897141	0.1762647094803966	0.1819945782794816
MR-link 2	isoleucine	HMDB0000172	serine	HMDB0000187	met-d-Ile	bioa_018	19:49069664-49569664	-0.490157789246762	0.2515414451334078	0.0513412502362599
MR-link 2	threonine	HMDB0000167	pyruvate	HMDB0000243	GCST90200432	met-d-Pyruvate	2:27589369-28089369	-0.1805148473830437	0.0610450201584518	0.0031057018251249
MR-link 2	threonine	HMDB0000167	pyruvate	HMDB0000243	GCST90200432	met-d-Pyruvate	2:211290507-211790507	0.1388985281658933	0.0757788837489787	0.0668107466145912
MR-link 2	threonine	HMDB0000167	pyruvate	HMDB0000243	GCST90200432	met-d-Pyruvate	12:46938082-47438082	0.0423556139025801	0.0484325260180441	0.3818306236787672
MR-link 2	threonine	HMDB0000167	pyruvate	HMDB0000243	GCST90200432	met-d-Pyruvate	14:100594368-101094368	0.0520577799890743	0.0662676506398385	0.43212031529202
MR-link 2	acetate	HMDB0000042	3-methyl-2-oxobutyrate	HMDB0000019	met-d-Acetate	M21047	2:27480940-27980940	-2.293341135662644	1.0625180531881129	0.0308965871092683
MR-link 2	acetate	HMDB0000042	3-methyl-2-oxobutyrate	HMDB0000019	met-d-Acetate	M21047	2:136358646-136858646	-0.1712617716506225	0.71815999259955	0.8115142501956248
MR-link 2	acetate	HMDB0000042	3-methyl-2-oxobutyrate	HMDB0000019	met-d-Acetate	M21047	9:4513491-5013491	0.8309988355105793	0.6440014595352568	0.1969229386335495
MR-link 2	acetate	HMDB0000042	3-methyl-2-oxobutyrate	HMDB0000019	met-d-Acetate	M21047	12:111634608-112523499	0.9200661796534128	0.6781188250618241	0.1748473182396027
MR-link 2	acetate	HMDB0000042	3-methyl-2-oxobutyrate	HMDB0000019	met-d-Acetate	M21047	12:112590766-113090766	-0.453433802339503	0.7410525013430408	0.5406184068995634
MR-link 2	acetate	HMDB0000042	3-methyl-2-oxobutyrate	HMDB0000019	met-d-Acetate	M21047	20:24698737-26432690	-0.1346487757645503	0.2426872040856785	0.579014794605388
MR-link 2	acetate	HMDB0000042	3-methyl-2-oxobutyrate	HMDB0000019	met-d-Acetate	M21047	20:29267804-29767804	-0.0648882095178485	0.6923672087442293	0.925332093399544
MR-link 2	acetate	HMDB0000042	3-methyl-2-oxobutyrate	HMDB0000019	met-d-Acetate	M21047	20:32973832-34017690	-0.1032330755449939	0.6165322245921377	0.8670226800950196
MR-link 2	cholesterol	HMDB0000067	1-methylxanthine	HMDB0010738	M00063	M34389	1:109571511-110071511	-0.2310132219465369	0.2737270415105175	0.3986947223956976
MR-link 2	cholesterol	HMDB0000067	serine	HMDB0000187	M00063	bioa_018	1:109571511-110071511	0.2528296633053659	0.146820878322616	0.085064446620353
MR-link 2	paraxanthine	HMDB0001860	4-hydroxyphenylpyruvate	HMDB0000707	GCST90199654	GCST90200300	19:41091229-41591229	-0.0741939503883276	0.2162338160708968	0.7315088695338896
MR-link 2	s-1-pyrroline-5-carboxylate	HMDB0001301	cortisol	HMDB0000063	GCST90200381	GCST90200378	1:18949448-19449448	-0.181311909801266	0.169807733749715	0.2856340892557213
MR-link 2	s-1-pyrroline-5-carboxylate	HMDB0001301	cortisol	HMDB0000063	GCST90200381	GCST90200378	8:144432748-145014955	-0.0044706626787782	0.0418429368446799	0.9149128173678448
MR-link 2	phenylalanine	HMDB0000159	anthranilate	HMDB0001123	GCST90200396	GCST90200324	12:103005621-103594137	-0.0474657145242269	0.1127172429372895	0.6736789292930893
MR-link 2	glycine	HMDB0000123	inosine 5'-monophosphate (imp)	HMDB0000175	met-d-Gly	GCST90200395	1:11606378-12106378	-1.1297238346232945	1.0065089602083743	0.2616847291268197
MR-link 2	glycine	HMDB0000123	inosine 5'-monophosphate (imp)	HMDB0000175	met-d-Gly	GCST90200395	1:75982013-76482013	-0.0588980138996117	0.4820686356843898	0.902758325147679
MR-link 2	glycine	HMDB0000123	inosine 5'-monophosphate (imp)	HMDB0000175	met-d-Gly	GCST90200395	1:120004506-120504506	-1.3524079815497312	0.7214063723483323	0.0608364005691071
MR-link 2	glycine	HMDB0000123	inosine 5'-monophosphate (imp)	HMDB0000175	met-d-Gly	GCST90200395	1:151589838-152089838	-0.1926743593535153	1.1307687920642535	0.8647015827247572
MR-link 2	glycine	HMDB0000123	inosine 5'-monophosphate (imp)	HMDB0000175	met-d-Gly	GCST90200395	2:165276338-165776338	1.3542780881698695	0.8891087113160049	0.1277121364197206
MR-link 2	glycine	HMDB0000123	inosine 5'-monophosphate (imp)	HMDB0000175	met-d-Gly	GCST90200395	2:208538752-212979649	-0.0175362145581391	0.0331491866879294	0.596799280705603
MR-link 2	glycine	HMDB0000123	inosine 5'-monophosphate (imp)	HMDB0000175	met-d-Gly	GCST90200395	2:226790540-227290540	-1.3093718160828236	0.9936051884135046	0.1875709790440792
MR-link 2	glycine	HMDB0000123	inosine 5'-monophosphate (imp)	HMDB0000175	met-d-Gly	GCST90200395	3:12110357-12610357	-0.2334409272448609	0.7648573410186916	0.7602073933883666
MR-link 2	glycine	HMDB0000123	inosine 5'-monophosphate (imp)	HMDB0000175	met-d-Gly	GCST90200395	3:48534270-49826414	0.2153460335989012	0.7709121479043062	0.7799844751333195
MR-link 2	glycine	HMDB0000123	inosine 5'-monophosphate (imp)	HMDB0000175	met-d-Gly	GCST90200395	3:125116791-126249375	0.1661557307936714	0.2188002909269011	0.4476166210336492
MR-link 2	glycine	HMDB0000123	inosine 5'-monophosphate (imp)	HMDB0000175	met-d-Gly	GCST90200395	4:102676923-103438709	-0.7416162101716266	1.199616760225113	0.5364362966623333
MR-link 2	glycine	HMDB0000123	inosine 5'-monophosphate (imp)	HMDB0000175	met-d-Gly	GCST90200395	5:90005685-90505685	-0.4261485456938215	0.7592857904103106	0.574627664163236
MR-link 2	glycine	HMDB0000123	inosine 5'-monophosphate (imp)	HMDB0000175	met-d-Gly	GCST90200395	5:131427047-131927047	-0.204527812947357	0.9678121605148174	0.8326297192141301
MR-link 2	glycine	HMDB0000123	inosine 5'-monophosphate (imp)	HMDB0000175	met-d-Gly	GCST90200395	6:131620261-132120261	-0.4851762827945955	1.6674140969013629	0.7710702260275748
MR-link 2	glycine	HMDB0000123	inosine 5'-monophosphate (imp)	HMDB0000175	met-d-Gly	GCST90200395	6:160518860-161018860	1.4266494369157523	0.7871821512658466	0.0699321598284546
MR-link 2	glycine	HMDB0000123	inosine 5'-monophosphate (imp)	HMDB0000175	met-d-Gly	GCST90200395	7:55560073-56715237	-0.5059775201765956	0.3343472572657251	0.1301960189967159
MR-link 2	glycine	HMDB0000123	inosine 5'-monophosphate (imp)	HMDB0000175	met-d-Gly	GCST90200395	8:8915380-9434231	0.0395908794776965	0.3060574968472617	0.8970746540856522
MR-link 2	glycine	HMDB0000123	inosine 5'-monophosphate (imp)	HMDB0000175	met-d-Gly	GCST90200395	8:17169461-17669461	0.0643499830330925	0.8088513121115638	0.9365893999172102
MR-link 2	glycine	HMDB0000123	inosine 5'-monophosphate (imp)	HMDB0000175	met-d-Gly	GCST90200395	8:126212070-126756694	-0.9478553810519283	0.4275580223078291	0.0266296058261069
MR-link 2	glycine	HMDB0000123	inosine 5'-monophosphate (imp)	HMDB0000175	met-d-Gly	GCST90200395	9:5668443-7086536	0.21335234151727	0.2332377004749754	0.3603270426956576
MR-link 2	glycine	HMDB0000123	inosine 5'-monophosphate (imp)	HMDB0000175	met-d-Gly	GCST90200395	11:8005408-8505408	-3.0693032130297704	1.237697158703308	0.013143768853037
MR-link 2	glycine	HMDB0000123	inosine 5'-monophosphate (imp)	HMDB0000175	met-d-Gly	GCST90200395	12:115016-615016	-0.5214122998894832	0.8126206903020207	0.5211050687579519
MR-link 2	glycine	HMDB0000123	inosine 5'-monophosphate (imp)	HMDB0000175	met-d-Gly	GCST90200395	12:21136493-21636493	0.6394035528828617	1.1656897343157278	0.5833352419360636
MR-link 2	glycine	HMDB0000123	inosine 5'-monophosphate (imp)	HMDB0000175	met-d-Gly	GCST90200395	12:46468358-47667420	-0.2208031853171401	0.3937164696085089	0.5749217838677319
MR-link 2	glycine	HMDB0000123	inosine 5'-monophosphate (imp)	HMDB0000175	met-d-Gly	GCST90200395	12:56615338-57115338	0.2527586699725569	0.5717964803687139	0.6584580414824455
MR-link 2	glycine	HMDB0000123	inosine 5'-monophosphate (imp)	HMDB0000175	met-d-Gly	GCST90200395	12:57516305-58016305	-0.0435709084216402	0.6851898603674393	0.9492970603057151
MR-link 2	glycine	HMDB0000123	inosine 5'-monophosphate (imp)	HMDB0000175	met-d-Gly	GCST90200395	12:59343804-59843804	1.3762432608534836	1.5225427470028985	0.3660425527412048
MR-link 2	glycine	HMDB0000123	inosine 5'-monophosphate (imp)	HMDB0000175	met-d-Gly	GCST90200395	13:50472895-50972895	0.5401263668189502	1.4829845494771985	0.7156968881612371
MR-link 2	glycine	HMDB0000123	inosine 5'-monophosphate (imp)	HMDB0000175	met-d-Gly	GCST90200395	14:100551720-101051720	0.36286638069559	1.3221857679747346	0.7837431836428262
MR-link 2	glycine	HMDB0000123	inosine 5'-monophosphate (imp)	HMDB0000175	met-d-Gly	GCST90200395	15:42451374-42951374	1.0919963778672332	1.2799187786708863	0.3935615398268032
MR-link 2	glycine	HMDB0000123	inosine 5'-monophosphate (imp)	HMDB0000175	met-d-Gly	GCST90200395	15:43028726-44613739	1.4695564724212398	0.8084745478521711	0.0691114567424287
MR-link 2	glycine	HMDB0000123	inosine 5'-monophosphate (imp)	HMDB0000175	met-d-Gly	GCST90200395	15:58180763-58713267	0.9581378451229792	0.6454271772800871	0.1376758300961737
MR-link 2	glycine	HMDB0000123	inosine 5'-monophosphate (imp)	HMDB0000175	met-d-Gly	GCST90200395	16:79678196-80178196	0.6979530343513469	1.166074080715501	0.5494733540223429
MR-link 2	glycine	HMDB0000123	inosine 5'-monophosphate (imp)	HMDB0000175	met-d-Gly	GCST90200395	16:80626853-81422810	0.1544124005968369	0.2095261086790804	0.4611465599222024
MR-link 2	glycine	HMDB0000123	inosine 5'-monophosphate (imp)	HMDB0000175	met-d-Gly	GCST90200395	17:45235982-45996386	0.6281436259048432	0.5377951009784768	0.2428075539636711
MR-link 2	glycine	HMDB0000123	inosine 5'-monophosphate (imp)	HMDB0000175	met-d-Gly	GCST90200395	19:17984588-18484588	-0.9111166043435202	0.6339133212062402	0.1506359106770979
MR-link 2	bilirubin (z,z)	HMDB0000054	7-methylxanthine	HMDB0001991	GCST90200704	GCST90199754	2:233988949-235124783	-0.0157479514706751	0.0256076519605368	0.5385741782538822
MR-link 2	bilirubin (z,z)	HMDB0000054	7-methylxanthine	HMDB0001991	GCST90200704	GCST90199754	12:21093886-21593886	-0.0198240969692033	0.1179932334862765	0.8665750532684445
MR-link 2	citrulline	HMDB0000904	tryptophan	HMDB0000929	M02132	GCST90200441	10:97115163-97871266	0.1245985771799152	0.1272497730511946	0.3274982527972178
MR-link 2	dehydroepiandrosterone sulfate (dhea-s)	HMDB0001032	inosine	HMDB0000195	M32425	GCST90200394	7:98868801-99739571	-0.1378882232982487	0.1451786768095986	0.3422225812662883
MR-link 2	dehydroepiandrosterone sulfate (dhea-s)	HMDB0001032	inosine	HMDB0000195	M32425	GCST90200394	19:48115523-48615523	-0.0870105340134019	0.1920543892066584	0.6505116395617838
MR-link 2	sulfate*	HMDB01448	serine	HMDB0000187	GCST90199896	GCST90200415	7:122557611-123057611	-0.0654260093971064	0.1773903304534664	0.7122580818162403
MR-link 2	1-methylurate	HMDB0003099	caffeine	HMDB0001847	M34395	GCST90200436	8:18010431-18510431	-0.0147271141462455	0.098665446536463	0.881346001121475
MR-link 2	beta-alanine	HMDB0000056	pyruvate	HMDB0000243	GCST90200361	met-d-Pyruvate	3:30500404-31000404	-0.0358271781096257	0.0199522306049217	0.0725505556754655
MR-link 2	tryptophan	HMDB0000929	docosapentaenoate (n6 dpa; 22:5n6)	HMDB0001976	M00054	GCST90199796	3:189559163-190059163	0.1479345232887155	0.4486404324249752	0.7415967181185836
MR-link 2	tryptophan	HMDB0000929	docosapentaenoate (n6 dpa; 22:5n6)	HMDB0001976	M00054	GCST90199796	5:153760041-154260041	0.201425104775111	0.2626235429272535	0.443097708723097
MR-link 2	tryptophan	HMDB0000929	docosapentaenoate (n6 dpa; 22:5n6)	HMDB0001976	M00054	GCST90199796	6:111281159-111781159	-0.0119689658370524	0.2038891562873777	0.9531884326941852
MR-link 2	tryptophan	HMDB0000929	docosapentaenoate (n6 dpa; 22:5n6)	HMDB0001976	M00054	GCST90199796	6:125293311-125793311	0.1212353362687818	0.2494350879631316	0.626939072780523
MR-link 2	tryptophan	HMDB0000929	docosapentaenoate (n6 dpa; 22:5n6)	HMDB0001976	M00054	GCST90199796	7:14057409-14557409	-0.0370123711093656	0.1909585486227755	0.8463136064039147
MR-link 2	tryptophan	HMDB0000929	docosapentaenoate (n6 dpa; 22:5n6)	HMDB0001976	M00054	GCST90199796	11:116404435-116904435	0.0924897499243979	0.1644021601201002	0.5737193286165041
MR-link 2	tryptophan	HMDB0000929	docosapentaenoate (n6 dpa; 22:5n6)	HMDB0001976	M00054	GCST90199796	16:53794515-54294515	0.998362257850716	0.4879474827100475	0.040751993760342
MR-link 2	leucine	HMDB0000687	taurine	HMDB0000251	M00060	GCST90200420	4:88976422-89476422	0.0545436881782331	0.0955261861510417	0.5680121612097486
MR-link 2	leucine	HMDB0000687	taurine	HMDB0000251	M00060	GCST90200420	6:45295851-45795851	-0.8250361903150721	0.5389390945753841	0.125805883045083
MR-link 2	1-methylurate	HMDB0003099	beta-citrylglutamate	HMDB0241915	M34395	GCST90199911	8:18010431-18510431	0.1983846040832033	0.1085517363306907	0.0676159002870586
MR-link 2	kynurenine	HMDB0000684	tyrosine	HMDB0000158	GCST90199636	GCST90200427	1:241463402-241963402	0.5059602566703543	0.2377560943550388	0.0333317526872859
MR-link 2	kynurenine	HMDB0000684	tyrosine	HMDB0000158	GCST90199636	GCST90200427	8:39554593-40054593	0.4877459878477602	0.1714708353858134	0.0044483468646336
MR-link 2	kynurenine	HMDB0000684	tyrosine	HMDB0000158	GCST90199636	GCST90200427	12:111809557-113090766	0.0954789845926712	0.1983532014788663	0.6302617798573429
MR-link 2	kynurenine	HMDB0000684	tyrosine	HMDB0000158	GCST90199636	GCST90200427	16:87568373-88128072	0.2076700649468129	0.0712743495190204	0.0035720518461196
MR-link 2	glucose	HMDB0000122	taurochenodeoxycholate	HMDB0000951	met-d-Glucose	M18494	2:165251927-165751927	-0.579162954918109	0.7190917999044566	0.420583742038886
MR-link 2	glucose	HMDB0000122	taurochenodeoxycholate	HMDB0000951	met-d-Glucose	M18494	2:169498833-170056652	-0.3047057620140928	0.1903737902268155	0.1094731406274034
MR-link 2	glucose	HMDB0000122	taurochenodeoxycholate	HMDB0000951	met-d-Glucose	M18494	3:122819058-123319058	-0.2414113292063577	0.5641759984186259	0.6687233857537935
MR-link 2	glucose	HMDB0000122	taurochenodeoxycholate	HMDB0000951	met-d-Glucose	M18494	3:151951767-152451767	1.638886022872628	0.9649359615631348	0.0894247111493921
MR-link 2	glucose	HMDB0000122	taurochenodeoxycholate	HMDB0000951	met-d-Glucose	M18494	3:170377909-170877909	0.214515936832653	0.4493464590596207	0.6330805824166866
MR-link 2	glucose	HMDB0000122	taurochenodeoxycholate	HMDB0000951	met-d-Glucose	M18494	4:185468314-185968314	-1.2619604383168015	1.143496245056462	0.2697674569697378
MR-link 2	glucose	HMDB0000122	taurochenodeoxycholate	HMDB0000951	met-d-Glucose	M18494	5:95479406-95979406	0.1789415228285371	1.2622815587339882	0.887269274239555
MR-link 2	glucose	HMDB0000122	taurochenodeoxycholate	HMDB0000951	met-d-Glucose	M18494	6:7000270-7500270	1.7635506923919602	0.6925659363344732	0.0108840034360763
MR-link 2	glucose	HMDB0000122	taurochenodeoxycholate	HMDB0000951	met-d-Glucose	M18494	7:14801789-15301789	-0.143191364240468	0.5278451240703693	0.7861792732536582
MR-link 2	glucose	HMDB0000122	taurochenodeoxycholate	HMDB0000951	met-d-Glucose	M18494	7:43935955-44473721	-0.2448004383306968	0.3163630977720271	0.4390515528883664
MR-link 2	glucose	HMDB0000122	taurochenodeoxycholate	HMDB0000951	met-d-Glucose	M18494	8:117934783-118434783	0.5650806165926756	0.879233818236102	0.5204209647405351
MR-link 2	glucose	HMDB0000122	taurochenodeoxycholate	HMDB0000951	met-d-Glucose	M18494	9:21884068-22384068	0.4911883239433566	0.7112874557836925	0.4898406262155829
MR-link 2	glucose	HMDB0000122	taurochenodeoxycholate	HMDB0000951	met-d-Glucose	M18494	10:2888477-3388477	0.9039596137299596	0.5369799130626416	0.092294935172592
MR-link 2	glucose	HMDB0000122	taurochenodeoxycholate	HMDB0000951	met-d-Glucose	M18494	10:112762852-113262852	-0.7582502781569196	0.9962587868921282	0.4465987100404559
MR-link 2	glucose	HMDB0000122	taurochenodeoxycholate	HMDB0000951	met-d-Glucose	M18494	10:114504071-115004071	-0.7127243365762137	0.8660999357786182	0.4105578370765411
MR-link 2	glucose	HMDB0000122	taurochenodeoxycholate	HMDB0000951	met-d-Glucose	M18494	12:111682800-112523499	-1.1901042734391467	0.7957025490133274	0.1347410341955137
MR-link 2	glucose	HMDB0000122	taurochenodeoxycholate	HMDB0000951	met-d-Glucose	M18494	12:121166650-121666650	0.6634631488107806	0.8541614037576301	0.4373109248772749
MR-link 2	glucose	HMDB0000122	taurochenodeoxycholate	HMDB0000951	met-d-Glucose	M18494	13:28213465-28721145	-2.517968156584964	1.3968038614719969	0.071440985659188
MR-link 2	glucose	HMDB0000122	taurochenodeoxycholate	HMDB0000951	met-d-Glucose	M18494	17:43272775-44380160	-1.7680784897390056	1.1395508660053055	0.1207681816515149
MR-link 2	glucose	HMDB0000122	taurochenodeoxycholate	HMDB0000951	met-d-Glucose	M18494	20:22311971-22811971	0.113978510718461	1.0349687589350487	0.912308267597738
MR-link 2	caffeine	HMDB0001847	3-methyl-2-oxovalerate	HMDB0000491	GCST90200436	GCST90199631	15:56384745-56884745	-0.2688913881294203	0.3565864758378034	0.4508068125621622
MR-link 2	caffeine	HMDB0001847	3-methyl-2-oxovalerate	HMDB0000491	GCST90200436	GCST90199631	15:57044800-57544800	-0.8237761478947534	0.7373612870618713	0.2639110711685428
MR-link 2	glucose	HMDB0000122	1-(1-enyl-stearoyl)-2-arachidonoyl-gpe (p-18:0/20:4)*	HMDB0005779	met-d-Glucose	GCST90200058	2:165251927-165751927	-0.1175147105455712	0.6695923125936541	0.8606852926808831
MR-link 2	glucose	HMDB0000122	1-(1-enyl-stearoyl)-2-arachidonoyl-gpe (p-18:0/20:4)*	HMDB0005779	met-d-Glucose	GCST90200058	2:169498833-170056652	0.0054155158408921	0.1567441108657963	0.9724385372437944
MR-link 2	glucose	HMDB0000122	1-(1-enyl-stearoyl)-2-arachidonoyl-gpe (p-18:0/20:4)*	HMDB0005779	met-d-Glucose	GCST90200058	3:122819058-123319058	0.030072466527458	0.4718015367606646	0.9491775299080716
MR-link 2	glucose	HMDB0000122	1-(1-enyl-stearoyl)-2-arachidonoyl-gpe (p-18:0/20:4)*	HMDB0005779	met-d-Glucose	GCST90200058	3:151951767-152451767	0.4405494605069485	0.7665970700651398	0.565506451073841
MR-link 2	glucose	HMDB0000122	1-(1-enyl-stearoyl)-2-arachidonoyl-gpe (p-18:0/20:4)*	HMDB0005779	met-d-Glucose	GCST90200058	3:170377909-170877909	-0.4614658890850871	0.3634654046116355	0.2042171370204623
MR-link 2	glucose	HMDB0000122	1-(1-enyl-stearoyl)-2-arachidonoyl-gpe (p-18:0/20:4)*	HMDB0005779	met-d-Glucose	GCST90200058	4:185468314-185968314	1.340533415828436	0.9272851861758624	0.1482743096492965
MR-link 2	glucose	HMDB0000122	1-(1-enyl-stearoyl)-2-arachidonoyl-gpe (p-18:0/20:4)*	HMDB0005779	met-d-Glucose	GCST90200058	5:95479406-95979406	1.2290694693078572	1.0709940183080402	0.2511349893071287
MR-link 2	glucose	HMDB0000122	1-(1-enyl-stearoyl)-2-arachidonoyl-gpe (p-18:0/20:4)*	HMDB0005779	met-d-Glucose	GCST90200058	6:7000270-7500270	-0.6595017146598787	0.5075977185593232	0.193854512015712
MR-link 2	glucose	HMDB0000122	1-(1-enyl-stearoyl)-2-arachidonoyl-gpe (p-18:0/20:4)*	HMDB0005779	met-d-Glucose	GCST90200058	7:14801789-15301789	-0.1554681521025553	0.4088623543972938	0.7037630387399636
MR-link 2	glucose	HMDB0000122	1-(1-enyl-stearoyl)-2-arachidonoyl-gpe (p-18:0/20:4)*	HMDB0005779	met-d-Glucose	GCST90200058	7:43935955-44473721	0.1441717238840477	0.2532674780664196	0.5691886044384533
MR-link 2	glucose	HMDB0000122	1-(1-enyl-stearoyl)-2-arachidonoyl-gpe (p-18:0/20:4)*	HMDB0005779	met-d-Glucose	GCST90200058	8:117934783-118434783	-0.2693070965982057	0.8914995567254436	0.7625885896671194
MR-link 2	glucose	HMDB0000122	1-(1-enyl-stearoyl)-2-arachidonoyl-gpe (p-18:0/20:4)*	HMDB0005779	met-d-Glucose	GCST90200058	9:21884068-22384068	0.2197255504850267	0.6389684214566456	0.7309399587872817
MR-link 2	glucose	HMDB0000122	1-(1-enyl-stearoyl)-2-arachidonoyl-gpe (p-18:0/20:4)*	HMDB0005779	met-d-Glucose	GCST90200058	10:2888477-3388477	-0.133106258166387	0.4472293014821649	0.7659900105979875
MR-link 2	glucose	HMDB0000122	1-(1-enyl-stearoyl)-2-arachidonoyl-gpe (p-18:0/20:4)*	HMDB0005779	met-d-Glucose	GCST90200058	10:112762852-113262852	1.1157806370799288	1.0838821064085735	0.3032777096957471
MR-link 2	glucose	HMDB0000122	1-(1-enyl-stearoyl)-2-arachidonoyl-gpe (p-18:0/20:4)*	HMDB0005779	met-d-Glucose	GCST90200058	10:114504071-115004071	-0.4802931779457263	0.531989454079261	0.3666189810732804
MR-link 2	glucose	HMDB0000122	1-(1-enyl-stearoyl)-2-arachidonoyl-gpe (p-18:0/20:4)*	HMDB0005779	met-d-Glucose	GCST90200058	12:4134844-4634844	1.164280464169124	0.6949975068040356	0.0938891726147789
MR-link 2	glucose	HMDB0000122	1-(1-enyl-stearoyl)-2-arachidonoyl-gpe (p-18:0/20:4)*	HMDB0005779	met-d-Glucose	GCST90200058	12:111682800-112523499	-0.6008751738293228	0.7365854497506116	0.4146387917040371
MR-link 2	glucose	HMDB0000122	1-(1-enyl-stearoyl)-2-arachidonoyl-gpe (p-18:0/20:4)*	HMDB0005779	met-d-Glucose	GCST90200058	12:121166650-121666650	-0.1275593139903931	0.7146191117001385	0.8583305381653696
MR-link 2	glucose	HMDB0000122	1-(1-enyl-stearoyl)-2-arachidonoyl-gpe (p-18:0/20:4)*	HMDB0005779	met-d-Glucose	GCST90200058	13:28213465-28721145	1.3390828711957423	1.6970893933447602	0.430084682803514
MR-link 2	glucose	HMDB0000122	1-(1-enyl-stearoyl)-2-arachidonoyl-gpe (p-18:0/20:4)*	HMDB0005779	met-d-Glucose	GCST90200058	17:43272775-44380160	0.2781211638279515	0.5939735841534871	0.6396142068679266
MR-link 2	glucose	HMDB0000122	1-(1-enyl-stearoyl)-2-arachidonoyl-gpe (p-18:0/20:4)*	HMDB0005779	met-d-Glucose	GCST90200058	17:44543627-45043627	-0.4036040019003857	0.8428816202698717	0.632053667685635
MR-link 2	glucose	HMDB0000122	1-(1-enyl-stearoyl)-2-arachidonoyl-gpe (p-18:0/20:4)*	HMDB0005779	met-d-Glucose	GCST90200058	20:22311971-22811971	-0.6260753122377245	0.8519379068454006	0.4624103039736559
MR-link 2	citrulline	HMDB0000904	glutamine	HMDB0000641	bioa_005	met-d-Gln	2:211099261-211599261	-0.1133417172123296	0.0602099510915038	0.0597760809133534
MR-link 2	citrulline	HMDB0000904	glutamine	HMDB0000641	bioa_005	met-d-Gln	8:10310878-10810878	-0.291590878771052	0.0832669328186334	0.0004619861440584
MR-link 2	citrulline	HMDB0000904	glutamine	HMDB0000641	bioa_005	met-d-Gln	8:11437159-11937159	-0.0634670453691221	0.1830058761488938	0.728739082998239
MR-link 2	citrulline	HMDB0000904	glutamine	HMDB0000641	bioa_005	met-d-Gln	9:133044244-133627617	-0.0447789201633938	0.0309818342201757	0.1483657070900036
MR-link 2	citrulline	HMDB0000904	glutamine	HMDB0000641	bioa_005	met-d-Gln	9:135893372-136393372	-0.2231734354637449	0.1130501020893764	0.0483691375421302
MR-link 2	citrulline	HMDB0000904	glutamine	HMDB0000641	bioa_005	met-d-Gln	10:97138579-97638579	-0.1189755608111152	0.0691128928970328	0.0851661248323986
MR-link 2	citrulline	HMDB0000904	glutamine	HMDB0000641	bioa_005	met-d-Gln	17:9542768-10042768	-0.2108569805221229	0.069876252329805	0.0025480419476315
MR-link 2	methionine	HMDB0000696	histidine	HMDB0000177	M01302	bioa_009	1:213396566-213896566	0.0411531814889572	0.0915425798950483	0.6530332562388309
MR-link 2	lactate	HMDB0000190	choline	HMDB0000097	met-d-Lactate	M15506	2:27348097-28101918	0.5289273426005194	0.6477371680337408	0.4141701424030267
MR-link 2	lactate	HMDB0000190	choline	HMDB0000097	met-d-Lactate	M15506	6:135171067-135671067	0.023891749768806	0.4975364976007352	0.96170022776522
MR-link 2	lactate	HMDB0000190	choline	HMDB0000097	met-d-Lactate	M15506	8:106333124-106833124	-0.2599959085724448	0.8457589199837349	0.7585302746520387
MR-link 2	lactate	HMDB0000190	choline	HMDB0000097	met-d-Lactate	M15506	9:4513176-5186407	-0.4276296647923126	0.3992687809451044	0.2841550146657273
MR-link 2	lactate	HMDB0000190	choline	HMDB0000097	met-d-Lactate	M15506	10:2727379-3389269	0.0457286825534746	0.3108373872299008	0.8830416558531474
MR-link 2	lactate	HMDB0000190	choline	HMDB0000097	met-d-Lactate	M15506	11:118839742-119339742	-0.3628246676332037	0.7363803051428738	0.6222148933124342
MR-link 2	lactate	HMDB0000190	choline	HMDB0000097	met-d-Lactate	M15506	12:111162908-111662908	0.8213134894415635	0.6672790679808721	0.2183828680110325
MR-link 2	lactate	HMDB0000190	choline	HMDB0000097	met-d-Lactate	M15506	12:111682800-113133476	0.8427948206709859	0.400043121779597	0.0351383941305377
MR-link 2	leucine	HMDB0000687	oleamide	HMDB0002117	met-d-Leu	M32458	2:27480940-28253616	-0.8712647288084774	0.3633163280233016	0.0164808802036293
MR-link 2	leucine	HMDB0000687	oleamide	HMDB0002117	met-d-Leu	M32458	2:64975088-65475088	0.3519702252751072	1.1032180030542509	0.7496964876888775
MR-link 2	leucine	HMDB0000687	oleamide	HMDB0002117	met-d-Leu	M32458	2:165251927-165751927	-1.0200823256784195	0.8351919778066106	0.2219441934851303
MR-link 2	leucine	HMDB0000687	oleamide	HMDB0002117	met-d-Leu	M32458	3:135548658-136048658	0.3675721184288055	0.8546971490588764	0.6671510918547663
MR-link 2	leucine	HMDB0000687	oleamide	HMDB0002117	met-d-Leu	M32458	4:88670985-89475171	-0.1922076627731659	0.160408567069313	0.2308243218838976
MR-link 2	leucine	HMDB0000687	oleamide	HMDB0002117	met-d-Leu	M32458	8:76204025-76704025	-0.515279450103592	0.8443578420021004	0.5416883082999263
MR-link 2	leucine	HMDB0000687	oleamide	HMDB0002117	met-d-Leu	M32458	12:56220625-57115338	0.2311441298095233	0.4524745889347551	0.6094599854871555
MR-link 2	leucine	HMDB0000687	oleamide	HMDB0002117	met-d-Leu	M32458	12:111660219-112160219	0.1743663492270897	0.7481186309867779	0.8157046212864445
MR-link 2	leucine	HMDB0000687	oleamide	HMDB0002117	met-d-Leu	M32458	16:69315747-70908300	-0.2952782700345693	0.3120067766757872	0.3439526835790106
MR-link 2	leucine	HMDB0000687	oleamide	HMDB0002117	met-d-Leu	M32458	16:71899923-72399923	-0.6547039289437745	0.3946940014941748	0.0971634960257546
MR-link 2	leucine	HMDB0000687	oleamide	HMDB0002117	met-d-Leu	M32458	19:49054215-49554215	0.5194570032332073	0.5254678732898139	0.3228780155552998
MR-link 2	leucine	HMDB0000687	oleamide	HMDB0002117	met-d-Leu	M32458	22:18665282-19165282	-0.258133699840028	0.6088712205160753	0.6715989892875343
MR-link 2	sphinganine	HMDB0000269	glutamine	HMDB0000641	GCST90200374	GCST90200419	3:56598999-57098999	0.0996638734862831	0.155509425246848	0.5215965018081783
MR-link 2	tyrosine	HMDB0000158	alanine	HMDB0000161	met-d-Tyr	met-d-Ala	2:211293055-211793055	1.0409310608879647	0.21769968962978	1.739920236227549e-06
MR-link 2	tyrosine	HMDB0000158	alanine	HMDB0000161	met-d-Tyr	met-d-Ala	3:135701113-136607693	0.6042760976700067	0.1480269935386831	4.4610984245212216e-05
MR-link 2	tyrosine	HMDB0000158	alanine	HMDB0000161	met-d-Tyr	met-d-Ala	3:186140627-186640627	0.3542017988790202	0.1654923000335389	0.0323311990147017
MR-link 2	tyrosine	HMDB0000158	alanine	HMDB0000161	met-d-Tyr	met-d-Ala	4:99789651-100289651	0.3272745865347624	0.1649911067952316	0.047301648071128
MR-link 2	tyrosine	HMDB0000158	alanine	HMDB0000161	met-d-Tyr	met-d-Ala	4:124511762-125011762	0.367116421140692	0.2291783345876203	0.1091819254584523
MR-link 2	tyrosine	HMDB0000158	alanine	HMDB0000161	met-d-Tyr	met-d-Ala	5:89941256-90441256	0.3030005154668931	0.1742009733272574	0.0819691279965322
MR-link 2	tyrosine	HMDB0000158	alanine	HMDB0000161	met-d-Tyr	met-d-Ala	6:43031486-43531486	0.1459877795092288	0.2054858475265153	0.4774240430501767
MR-link 2	tyrosine	HMDB0000158	alanine	HMDB0000161	met-d-Tyr	met-d-Ala	6:110683901-112778738	0.0423972835220785	0.0266236616779965	0.1112799734855673
MR-link 2	tyrosine	HMDB0000158	alanine	HMDB0000161	met-d-Tyr	met-d-Ala	7:25715759-26215759	0.5868775364924697	0.1434526862580347	4.293545079614543e-05
MR-link 2	tyrosine	HMDB0000158	alanine	HMDB0000161	met-d-Tyr	met-d-Ala	7:27916442-28416442	0.3550304398290042	0.2195305119638885	0.1058295176896801
MR-link 2	tyrosine	HMDB0000158	alanine	HMDB0000161	met-d-Tyr	met-d-Ala	8:126236230-126736230	0.60388078910142	0.1181791560490599	3.2237095787986725e-07
MR-link 2	tyrosine	HMDB0000158	alanine	HMDB0000161	met-d-Tyr	met-d-Ala	9:21884651-22384651	0.9794190736073012	0.2379834321050787	3.863532536210567e-05
MR-link 2	tyrosine	HMDB0000158	alanine	HMDB0000161	met-d-Tyr	met-d-Ala	10:64760672-65511176	0.1746003869583297	0.2208309249342327	0.4291471608828281
MR-link 2	tyrosine	HMDB0000158	alanine	HMDB0000161	met-d-Tyr	met-d-Ala	11:8005408-8505408	1.4517076308673418	0.2209096614322753	4.9811203385275265e-11
MR-link 2	tyrosine	HMDB0000158	alanine	HMDB0000161	met-d-Tyr	met-d-Ala	11:61320783-61820783	0.5119715159692149	0.1224896064340841	2.9187601279908987e-05
MR-link 2	tyrosine	HMDB0000158	alanine	HMDB0000161	met-d-Tyr	met-d-Ala	12:21081549-21581549	0.3353529252854086	0.101765357930906	0.0009829760876741
MR-link 2	tyrosine	HMDB0000158	alanine	HMDB0000161	met-d-Tyr	met-d-Ala	12:46690648-47449549	1.5642926995800184	0.2750328176902186	1.28793167648391e-08
MR-link 2	tyrosine	HMDB0000158	alanine	HMDB0000161	met-d-Tyr	met-d-Ala	12:56615040-57115040	1.212168408889597	0.1376134328611329	1.2682757461880673e-18
MR-link 2	tyrosine	HMDB0000158	alanine	HMDB0000161	met-d-Tyr	met-d-Ala	12:59740603-60240603	1.376936648520269	0.2570486002946857	8.474762665544213e-08
MR-link 2	tyrosine	HMDB0000158	alanine	HMDB0000161	met-d-Tyr	met-d-Ala	12:103059922-103559922	0.5552065861491697	0.2147207015680121	0.0097177183216158
MR-link 2	tyrosine	HMDB0000158	alanine	HMDB0000161	met-d-Tyr	met-d-Ala	12:121174574-121674574	0.3389125817911587	0.0929212290747817	0.0002649995369322
MR-link 2	tyrosine	HMDB0000158	alanine	HMDB0000161	met-d-Tyr	met-d-Ala	12:122076812-122576812	0.263183347250928	0.327244722413622	0.4212582905833589
MR-link 2	tyrosine	HMDB0000158	alanine	HMDB0000161	met-d-Tyr	met-d-Ala	14:102441854-102941854	-0.504961340872143	0.250022213854012	0.0434180539300148
MR-link 2	tyrosine	HMDB0000158	alanine	HMDB0000161	met-d-Tyr	met-d-Ala	16:70194094-72795019	0.3013263687414295	0.0632238912885704	1.879000500751643e-06
MR-link 2	tyrosine	HMDB0000158	alanine	HMDB0000161	met-d-Tyr	met-d-Ala	16:79505446-80005446	0.4763456543223556	0.218560929464202	0.02929722410663
MR-link 2	tyrosine	HMDB0000158	alanine	HMDB0000161	met-d-Tyr	met-d-Ala	19:45175460-45675460	0.7942139333726892	0.2141982915252193	0.0002090310343933
MR-link 2	tyrosine	HMDB0000158	alanine	HMDB0000161	met-d-Tyr	met-d-Ala	20:42792364-43292364	0.8555642949892768	0.2844454198356503	0.0026311776070008
MR-link 2	tyrosine	HMDB0000158	alanine	HMDB0000161	met-d-Tyr	met-d-Ala	22:31926825-32426825	0.9429360221742128	0.1813248987105364	1.9901345799864097e-07
MR-link 2	tyrosine	HMDB0000158	alanine	HMDB0000161	met-d-Tyr	met-d-Ala	22:44074855-44574855	0.0396304450748397	0.3175159535948541	0.90067078162153
MR-link 2	5-acetylamino-6-formylamino-3-methyluracil	HMDB0011105	citrulline	HMDB0000904	GCST90200680	M02132	8:17743764-18765840	0.0105243456931483	0.0228383630408609	0.644928655135703
MR-link 2	alanine	HMDB0000161	cysteine	HMDB0000574	met-d-Ala	GCST90200439	1:206970800-207470800	-0.0801808800375198	0.4329723898311031	0.8530823252357371
MR-link 2	alanine	HMDB0000161	cysteine	HMDB0000574	met-d-Ala	GCST90200439	2:27480940-28253616	-0.7758275965465353	0.4193611875687068	0.0643103191399399
MR-link 2	alanine	HMDB0000161	cysteine	HMDB0000574	met-d-Ala	GCST90200439	2:64970910-65916674	-0.6533848830475375	0.3202148835054045	0.0413047729538264
MR-link 2	alanine	HMDB0000161	cysteine	HMDB0000574	met-d-Ala	GCST90200439	2:211290507-211790507	-0.9081086228561812	0.9265530230926358	0.327039952736497
MR-link 2	alanine	HMDB0000161	cysteine	HMDB0000574	met-d-Ala	GCST90200439	3:122879946-123379946	0.1869216439077254	0.5947998808076764	0.7533237884813554
MR-link 2	alanine	HMDB0000161	cysteine	HMDB0000574	met-d-Ala	GCST90200439	3:159754026-160551365	0.8475069155443589	0.4601270758291056	0.0654901428253493
MR-link 2	alanine	HMDB0000161	cysteine	HMDB0000574	met-d-Ala	GCST90200439	4:88958565-89458565	0.5349017472746022	0.4528345017961069	0.2375113238759496
MR-link 2	alanine	HMDB0000161	cysteine	HMDB0000574	met-d-Ala	GCST90200439	5:35692098-36469710	-0.7094894746127614	0.7444185389767378	0.3405501828401436
MR-link 2	alanine	HMDB0000161	cysteine	HMDB0000574	met-d-Ala	GCST90200439	6:20453952-20953952	0.3908628151975058	0.5432528298533925	0.4718415142577395
MR-link 2	alanine	HMDB0000161	cysteine	HMDB0000574	met-d-Ala	GCST90200439	7:94972201-95472201	0.2346953104298553	0.6367061645725244	0.7124195517646713
MR-link 2	alanine	HMDB0000161	cysteine	HMDB0000574	met-d-Ala	GCST90200439	8:17128898-17669461	0.1127807684559376	0.5914113648935359	0.8487624653779049
MR-link 2	alanine	HMDB0000161	cysteine	HMDB0000574	met-d-Ala	GCST90200439	8:49725746-50225746	0.3024841232688648	0.694570750826347	0.6632010421918186
MR-link 2	alanine	HMDB0000161	cysteine	HMDB0000574	met-d-Ala	GCST90200439	8:117935733-118435733	0.626177139163778	0.6394846051954746	0.3274859475731592
MR-link 2	alanine	HMDB0000161	cysteine	HMDB0000574	met-d-Ala	GCST90200439	8:145497920-145997920	-0.5071027314281413	0.5224378031467043	0.3317240497260557
MR-link 2	alanine	HMDB0000161	cysteine	HMDB0000574	met-d-Ala	GCST90200439	9:4033137-4533137	-0.4995762625441599	0.7042906682460982	0.4781181628718353
MR-link 2	alanine	HMDB0000161	cysteine	HMDB0000574	met-d-Ala	GCST90200439	11:8005408-8505408	-0.1321839685200636	0.4858870590100547	0.7855861154349623
MR-link 2	alanine	HMDB0000161	cysteine	HMDB0000574	met-d-Ala	GCST90200439	12:4040249-4540249	0.1287846316041258	0.881276068400013	0.8838153962296711
MR-link 2	alanine	HMDB0000161	cysteine	HMDB0000574	met-d-Ala	GCST90200439	12:45894827-46394827	-0.7577258872498889	0.8513419408823367	0.373445981097819
MR-link 2	alanine	HMDB0000161	cysteine	HMDB0000574	met-d-Ala	GCST90200439	12:46544011-47796599	-0.1002249278899613	0.2132589651074661	0.6383777509191951
MR-link 2	alanine	HMDB0000161	cysteine	HMDB0000574	met-d-Ala	GCST90200439	12:56109642-56609642	1.4978236416131132	0.6518938935895915	0.0215817491672713
MR-link 2	alanine	HMDB0000161	cysteine	HMDB0000574	met-d-Ala	GCST90200439	12:56610577-57110577	0.3083379044364405	0.3062799902596431	0.3140697992462263
MR-link 2	alanine	HMDB0000161	cysteine	HMDB0000574	met-d-Ala	GCST90200439	12:59740767-60240767	-0.0456776690745656	0.3859345919905453	0.9057855988582252
MR-link 2	alanine	HMDB0000161	cysteine	HMDB0000574	met-d-Ala	GCST90200439	12:122367989-122867989	0.869482767628772	0.5075953949973582	0.0867227404981589
MR-link 2	alanine	HMDB0000161	cysteine	HMDB0000574	met-d-Ala	GCST90200439	12:132815816-133315816	-0.3611977689483499	0.7534638238995218	0.6316661656185583
MR-link 2	alanine	HMDB0000161	cysteine	HMDB0000574	met-d-Ala	GCST90200439	16:69383883-70933639	0.4128066268717072	0.2690706913743425	0.1249819455451191
MR-link 2	alanine	HMDB0000161	cysteine	HMDB0000574	met-d-Ala	GCST90200439	16:70994871-71494871	-0.2525929910619164	0.5549901487621896	0.6490152956112456
MR-link 2	alanine	HMDB0000161	cysteine	HMDB0000574	met-d-Ala	GCST90200439	17:79391534-79891534	0.6040096091457018	0.6667313898473278	0.3649747770030359
MR-link 2	alanine	HMDB0000161	cysteine	HMDB0000574	met-d-Ala	GCST90200439	21:32796216-33296216	1.100705884090284	1.602318144164185	0.4921168191534337
MR-link 2	alanine	HMDB0000161	cysteine	HMDB0000574	met-d-Ala	GCST90200439	22:18934095-19434095	-0.0087993303172879	0.8445127247067341	0.991686658392834
MR-link 2	pantothenate	HMDB0000210	creatinine	HMDB0000562	GCST90200279	GCST90200366	1:199230515-199730515	0.4785472682330891	0.218852888934782	0.0287705550955933
MR-link 2	hypoxanthine	HMDB0000157	creatine	HMDB0000064	M03127	GCST90200323	6:16038192-16538192	0.1195168724258371	0.1286022907373067	0.3527063872989325
MR-link 2	3-hydroxybutyrate (bhba)	HMDB0000011	betaine	HMDB0000043	met-d-bOHbutyrate	M03141	1:230050269-230550269	-0.3406951579163765	0.5753842492253877	0.5537718221261659
MR-link 2	3-hydroxybutyrate (bhba)	HMDB0000011	betaine	HMDB0000043	met-d-bOHbutyrate	M03141	5:41452897-42471829	-0.0764381622558223	0.6514823333283198	0.9065988687846142
MR-link 2	3-hydroxybutyrate (bhba)	HMDB0000011	betaine	HMDB0000043	met-d-bOHbutyrate	M03141	8:8059014-8559014	0.2462995847364876	0.8199089214109617	0.7638730452886062
MR-link 2	3-hydroxybutyrate (bhba)	HMDB0000011	betaine	HMDB0000043	met-d-bOHbutyrate	M03141	8:8580720-9433358	0.7274508583234116	0.453093609168316	0.1083794119965307
MR-link 2	3-hydroxybutyrate (bhba)	HMDB0000011	betaine	HMDB0000043	met-d-bOHbutyrate	M03141	8:9546321-10530228	0.1513091200044543	0.6913617071510553	0.8267617016180957
MR-link 2	3-hydroxybutyrate (bhba)	HMDB0000011	betaine	HMDB0000043	met-d-bOHbutyrate	M03141	8:10591858-11909109	0.1078744782789236	0.524983495344322	0.8371958282888083
MR-link 2	3-hydroxybutyrate (bhba)	HMDB0000011	betaine	HMDB0000043	met-d-bOHbutyrate	M03141	9:107339744-107915739	1.365318692232376	0.4656571563069239	0.0033675901157511
MR-link 2	3-hydroxybutyrate (bhba)	HMDB0000011	betaine	HMDB0000043	met-d-bOHbutyrate	M03141	10:113694271-114194271	0.1779991624265116	0.4475317482534148	0.69082533319106
MR-link 2	3-hydroxybutyrate (bhba)	HMDB0000011	betaine	HMDB0000043	met-d-bOHbutyrate	M03141	11:116451535-117240760	0.3979401273686548	0.5651713368324174	0.4813672067030192
MR-link 2	3-hydroxybutyrate (bhba)	HMDB0000011	betaine	HMDB0000043	met-d-bOHbutyrate	M03141	12:122375755-122875755	-0.931565928548538	0.7232936470218438	0.1977634285254001
MR-link 2	3-hydroxybutyrate (bhba)	HMDB0000011	betaine	HMDB0000043	met-d-bOHbutyrate	M03141	14:94393207-95094947	0.3785295158909127	0.6711591642920879	0.5727584444875605
MR-link 2	3-hydroxybutyrate (bhba)	HMDB0000011	betaine	HMDB0000043	met-d-bOHbutyrate	M03141	15:58430643-58980498	-0.4087827465128505	0.4834636135135664	0.3978152701099824
MR-link 2	3-hydroxybutyrate (bhba)	HMDB0000011	betaine	HMDB0000043	met-d-bOHbutyrate	M03141	16:71899923-73042963	-0.0923759835535452	0.3707147349199672	0.8032188662420257
MR-link 2	3-hydroxybutyrate (bhba)	HMDB0000011	betaine	HMDB0000043	met-d-bOHbutyrate	M03141	19:45161941-45661941	0.3848668936738857	0.4060553895340592	0.3432217561532485
MR-link 2	asparagine	HMDB0000168	cystathionine	HMDB0000099	M34283	GCST90200383	11:61916235-62416235	-0.0866626633284775	0.1876444499790804	0.6441924307708295
MR-link 2	asparagine	HMDB0000168	cystathionine	HMDB0000099	M34283	GCST90200383	14:104016664-104812812	0.0898486377325892	0.2328251893930726	0.6995662862147864
MR-link 2	adenosine	HMDB0000050	alanine	HMDB0000161	M00555	GCST90200431	1:109564880-110064880	0.0263875888008501	0.2107820180712469	0.9003739301927819
MR-link 2	adenosine	HMDB0000050	alanine	HMDB0000161	M00555	GCST90200431	6:96128415-96628415	0.0490070618048883	0.2013041960251474	0.8076585254259094
MR-link 2	cystine	HMDB0000192	serine	HMDB0000187	M31454	M32315	22:24745202-25245202	0.0661462103981266	0.106325998365348	0.5338711257267015
MR-link 2	5-oxoproline	HMDB0000267	hippurate	HMDB0000714	M01494	GCST90199624	8:144903138-145403138	-0.0293351908861482	0.0562141238794812	0.6017766273606728
MR-link 2	uridine	HMDB0000296	phenylalanine	HMDB0000159	GCST90200407	M00064	1:20666238-21166238	-0.1222569718994747	0.1257631385229833	0.3309904196407669
MR-link 2	uridine	HMDB0000296	phenylalanine	HMDB0000159	GCST90200407	M00064	7:47877194-48377194	-0.0764608266545647	0.2133893695660391	0.7201068411023245
MR-link 2	uridine	HMDB0000296	phenylalanine	HMDB0000159	GCST90200407	M00064	22:50686035-51186035	-0.1298774181370239	0.1773893155916188	0.4640707200718846
MR-link 2	tyrosine	HMDB0000158	allantoin	HMDB0000462	GCST90200427	M01107	6:111308006-112158646	-0.0982739564448159	0.1693687245196831	0.5617549813102235
MR-link 2	glutamine	HMDB0000641	alpha-tocopherol	HMDB0001893	GCST90200419	M01561	12:56335248-57115338	0.0745659247357853	0.0729588358859058	0.3067679621846876
MR-link 2	orotidine	HMDB0000788	myo-inositol	HMDB0000211	GCST90200681	GCST90200401	3:124271035-124771035	0.3869166486936962	0.1845209361947084	0.0360049729528315
MR-link 2	orotidine	HMDB0000788	myo-inositol	HMDB0000211	GCST90200681	GCST90200401	16:20142332-20642332	1.1003422617824548	0.4082330806298012	0.0070308924410695
MR-link 2	orotidine	HMDB0000788	myo-inositol	HMDB0000211	GCST90200681	GCST90200401	17:72554076-74203469	0.054748851769946	0.0265517582990839	0.0392108693944513
MR-link 2	valine	HMDB0000883	isoleucine	HMDB0000172	M01649	bioa_010	4:88976422-89476422	0.6441339522301557	0.1068158634510734	1.636342521892617e-09
MR-link 2	kynurenate	HMDB0000715	glycochenodeoxycholate	HMDB0000637	GCST90200454	GCST90200342	1:241463402-241963402	0.0583020539498678	0.068417196362733	0.394128085323322
MR-link 2	kynurenate	HMDB0000715	glycochenodeoxycholate	HMDB0000637	GCST90200454	GCST90200342	4:170711647-171211647	0.2067411323075909	0.1245383303600372	0.0969023317140998
MR-link 2	kynurenate	HMDB0000715	glycochenodeoxycholate	HMDB0000637	GCST90200454	GCST90200342	16:58517848-59017848	-0.1040050566200134	0.2035930210283984	0.6094576018695174
MR-link 2	cystine	HMDB0000192	pyruvate	HMDB0000243	M31454	GCST90200430	22:24745202-25245202	0.1720138902217332	0.0669409108717073	0.0101804914439242
MR-link 2	arginine	HMDB0000517	kynurenine	HMDB0000684	GCST90200372	M15140	4:77758299-78258299	0.1052772557020404	0.4094760167678588	0.797099745525224
MR-link 2	arginine	HMDB0000517	kynurenine	HMDB0000684	GCST90200372	M15140	6:131644358-132148208	-0.0546804895135134	0.1309168325150126	0.6761858619054906
MR-link 2	arginine	HMDB0000517	kynurenine	HMDB0000684	GCST90200372	M15140	10:99896895-100396895	0.1595252516401818	0.1369782990778553	0.2441799843421225
MR-link 2	2-aminobutyrate	HMDB0000452	trans-urocanate	HMDB0000301	GCST90200305	GCST90200416	2:64970910-65470910	0.0581870406309019	0.1033775671133622	0.5735305939284392
MR-link 2	2-aminobutyrate	HMDB0000452	trans-urocanate	HMDB0000301	GCST90200305	GCST90200416	4:88993818-89493818	-0.1092306801261911	0.1724213236878416	0.5264004733651195
MR-link 2	asparagine	HMDB0000168	kynurenate	HMDB0000715	GCST90200452	GCST90200454	2:211293055-211793055	0.812868601939891	0.38923103758911	0.0367621141310523
MR-link 2	asparagine	HMDB0000168	kynurenate	HMDB0000715	GCST90200452	GCST90200454	7:97139584-97639584	0.2059341003979567	0.1503792951220204	0.1708645233059522
MR-link 2	asparagine	HMDB0000168	kynurenate	HMDB0000715	GCST90200452	GCST90200454	11:61850353-62350353	-0.0767912669700629	0.1561148812983541	0.6227974792679014
MR-link 2	asparagine	HMDB0000168	kynurenate	HMDB0000715	GCST90200452	GCST90200454	14:103842789-104825326	0.0209169454513399	0.0371371328667733	0.5732746450678133
MR-link 2	n-acetylglucosaminylasparagine	HMDB0000489	alpha-tocopherol	HMDB0001893	GCST90200316	M01561	4:178111987-178611987	-0.0032654331443833	0.1217822793311773	0.9786083284781047
MR-link 2	n-acetylglucosaminylasparagine	HMDB0000489	alpha-tocopherol	HMDB0001893	GCST90200316	M01561	6:167457759-167966043	-0.0695340611338178	0.0380780469936418	0.0678362304613711
MR-link 2	histidine	HMDB0000177	cortisone	HMDB0002802	bioa_009	GCST90200360	2:27492603-27992603	0.8882838543162368	0.5839258466314626	0.1282028432427276
MR-link 2	histidine	HMDB0000177	cortisone	HMDB0002802	bioa_009	GCST90200360	2:211331245-211831245	-0.1822313023005184	0.4447482221256134	0.6819964107298555
MR-link 2	histidine	HMDB0000177	cortisone	HMDB0002802	bioa_009	GCST90200360	3:186208322-186708322	0.1793632820585115	0.4860698305804014	0.7121223352969853
MR-link 2	histidine	HMDB0000177	cortisone	HMDB0002802	bioa_009	GCST90200360	4:186893802-187393802	0.0308335064380654	0.2578499117463504	0.904816435191225
MR-link 2	histidine	HMDB0000177	cortisone	HMDB0002802	bioa_009	GCST90200360	12:56615040-57115040	0.4535124863769936	0.4552006456967608	0.3191085834623721
MR-link 2	histidine	HMDB0000177	cortisone	HMDB0002802	bioa_009	GCST90200360	12:96083535-96730076	0.0019130832692712	0.150518014517015	0.9898591639501856
MR-link 2	histidine	HMDB0000177	cortisone	HMDB0002802	bioa_009	GCST90200360	14:21229605-21729605	-0.0713667196052428	0.3544595099771451	0.8404330762489421
MR-link 2	histidine	HMDB0000177	cortisone	HMDB0002802	bioa_009	GCST90200360	15:58473939-58973939	-0.3497630445962699	0.6449039553512191	0.5875780746296881
MR-link 2	threonine	HMDB0000167	glycerol	HMDB0000131	GCST90200432	GCST90200325	2:27589369-28089369	-0.1780477329375494	0.1269830954482318	0.1608742544252673
MR-link 2	threonine	HMDB0000167	glycerol	HMDB0000131	GCST90200432	GCST90200325	2:211290507-211790507	-0.2143373639505147	0.2386504826267826	0.3691202540823688
MR-link 2	threonine	HMDB0000167	glycerol	HMDB0000131	GCST90200432	GCST90200325	12:46938082-47438082	0.1151029735538224	0.133922017022745	0.3900770740538035
MR-link 2	threonine	HMDB0000167	glycerol	HMDB0000131	GCST90200432	GCST90200325	14:100594368-101094368	-0.4897058070301461	0.2245927157896907	0.0292265547619819
MR-link 2	histidine	HMDB0000177	alpha-ketoglutarate	HMDB0000208	bioa_009	GCST90200455	2:27492603-27992603	-1.041148902926499	0.5072405600800876	0.0401138888186822
MR-link 2	histidine	HMDB0000177	alpha-ketoglutarate	HMDB0000208	bioa_009	GCST90200455	2:211331245-211831245	-0.6515903025521841	0.3680192690599539	0.0766383730490844
MR-link 2	histidine	HMDB0000177	alpha-ketoglutarate	HMDB0000208	bioa_009	GCST90200455	3:186208322-186708322	-0.6889613572598905	0.334081636205251	0.0391835125353127
MR-link 2	histidine	HMDB0000177	alpha-ketoglutarate	HMDB0000208	bioa_009	GCST90200455	4:186893802-187393802	-0.2127216529051859	0.2489686092634057	0.3928770039757109
MR-link 2	histidine	HMDB0000177	alpha-ketoglutarate	HMDB0000208	bioa_009	GCST90200455	12:56615040-57115040	-0.0669665380486701	0.5623441766312405	0.9052083218821916
MR-link 2	histidine	HMDB0000177	alpha-ketoglutarate	HMDB0000208	bioa_009	GCST90200455	12:96083535-96730076	-0.0616642749266964	0.1402062521287212	0.6600738813219741
MR-link 2	histidine	HMDB0000177	alpha-ketoglutarate	HMDB0000208	bioa_009	GCST90200455	14:21229605-21729605	-0.0278178646954267	0.3831800615746066	0.9421265196590844
MR-link 2	histidine	HMDB0000177	alpha-ketoglutarate	HMDB0000208	bioa_009	GCST90200455	15:58473939-58973939	-0.260296523483988	0.6197514448618581	0.6744843732149339
MR-link 2	n6,n6,n6-trimethyllysine	HMDB0001325	docosahexaenoate (dha; 22:6n3)	HMDB0002183	GCST90200344	GCST90199651	11:64586385-65555309	0.0780369983413319	0.0969507645508783	0.4208694836668832
MR-link 2	n6,n6,n6-trimethyllysine	HMDB0001325	docosahexaenoate (dha; 22:6n3)	HMDB0002183	GCST90200344	GCST90199651	16:67497306-67997306	0.3211670523034	0.2827861479390881	0.2560720378165944
MR-link 2	thyroxine	HMDB0000248	acetylphosphate	HMDB0001494	GCST90200293	M15488	2:234397317-234897317	-0.0491842368046315	0.2232912315932574	0.8256613111294162
MR-link 2	n-acetylornithine	HMDB0003357	dehydroepiandrosterone sulfate (dhea-s)	HMDB0001032	bioa_023	M32425	2:72878681-74437061	0.0175177839350107	0.0300808286869177	0.5603261766519012
MR-link 2	n-acetylornithine	HMDB0003357	dehydroepiandrosterone sulfate (dhea-s)	HMDB0001032	bioa_023	M32425	5:950573-1450573	0.1822002444688328	0.2387012603932632	0.4452855701540711
MR-link 2	n-acetylornithine	HMDB0003357	dehydroepiandrosterone sulfate (dhea-s)	HMDB0001032	bioa_023	M32425	14:23348952-23848952	0.1926364265554517	0.3168165056412561	0.5431623714691587
MR-link 2	n-acetylornithine	HMDB0003357	dehydroepiandrosterone sulfate (dhea-s)	HMDB0001032	bioa_023	M32425	17:37301988-37801988	-0.3042537405892855	0.4940607023547581	0.5380116173392874
MR-link 2	thyroxine	HMDB0000248	eicosapentaenoate (epa; 20:5n3)	HMDB0001999	GCST90200293	GCST90200349	2:234397317-234897317	0.4025887393807003	0.2387895472318046	0.0918042184473449
MR-link 2	thyroxine	HMDB0000248	eicosapentaenoate (epa; 20:5n3)	HMDB0001999	GCST90200293	GCST90200349	12:121166650-121666650	-0.0659554372346584	0.4363169259006772	0.8798463017443474
MR-link 2	1-methylxanthine	HMDB0010738	ornithine	HMDB0000214	GCST90199763	GCST90200404	8:18005709-18505709	0.0716349143045704	0.0518958919996407	0.1674764177113966
MR-link 2	1-methylxanthine	HMDB0010738	ornithine	HMDB0000214	GCST90199763	GCST90200404	15:74275585-74775585	-0.0542019729343452	0.1380569412743143	0.6946105637988307
MR-link 2	1-methylxanthine	HMDB0010738	ornithine	HMDB0000214	GCST90199763	GCST90200404	15:74777880-75599999	0.1153153162868618	0.1923398462605786	0.5488132435000448
MR-link 2	uridine	HMDB0000296	mannose	HMDB0000169	GCST90200407	GCST90200435	1:20666238-21166238	-0.072199947543721	0.1814034782450755	0.6906246464192947
MR-link 2	uridine	HMDB0000296	mannose	HMDB0000169	GCST90200407	GCST90200435	7:47877194-48377194	-0.163353387055413	0.2444895099365364	0.5040437977139052
MR-link 2	uridine	HMDB0000296	mannose	HMDB0000169	GCST90200407	GCST90200435	22:50686035-51186035	0.5069799604016865	0.1741514319112848	0.0036010758628564
MR-link 2	mannose	HMDB0000169	glutamine	HMDB0000641	M00584	GCST90200419	2:27182547-28770083	0.2076393722294779	0.086397873415957	0.0162481795719116
MR-link 2	asparagine	HMDB0000168	1-methylxanthine	HMDB0010738	bioa_003	GCST90199763	2:27480940-27980940	-0.0178786276612787	0.2889771868132977	0.9506674354449004
MR-link 2	asparagine	HMDB0000168	1-methylxanthine	HMDB0010738	bioa_003	GCST90199763	4:178111051-178611051	-0.1238378885309615	0.2926009774177533	0.6721265211141835
MR-link 2	asparagine	HMDB0000168	1-methylxanthine	HMDB0010738	bioa_003	GCST90199763	7:97252737-97752737	0.3716353082797898	0.2483277606575727	0.134509971153838
MR-link 2	asparagine	HMDB0000168	1-methylxanthine	HMDB0010738	bioa_003	GCST90199763	11:61853420-62353420	0.4292708634237645	0.2311272064289131	0.0632695284968483
MR-link 2	asparagine	HMDB0000168	1-methylxanthine	HMDB0010738	bioa_003	GCST90199763	12:46900176-47400176	0.7177268580950128	0.3894889170046062	0.0653669616329933
MR-link 2	asparagine	HMDB0000168	1-methylxanthine	HMDB0010738	bioa_003	GCST90199763	14:103514503-104812812	0.0864123594834264	0.0981407074643493	0.3785914484208951
MR-link 2	glucose	HMDB0000122	tyrosine	HMDB0000158	M20489	met-d-Tyr	2:169551488-170051488	-0.0208340141817796	0.0534602764495206	0.6967508648962135
MR-link 2	isoleucine	HMDB0000172	glycerol	HMDB0000131	met-d-Ile	GCST90200325	2:27480940-28253174	0.3333890798656898	0.425608806128545	0.4334375801778929
MR-link 2	isoleucine	HMDB0000172	glycerol	HMDB0000131	met-d-Ile	GCST90200325	2:165251927-165751927	0.9390409219479192	0.6667393594220071	0.1590103475274992
MR-link 2	isoleucine	HMDB0000172	glycerol	HMDB0000131	met-d-Ile	GCST90200325	4:88890833-89475171	0.2202410808558271	0.1832170706546271	0.2293335819268601
MR-link 2	isoleucine	HMDB0000172	glycerol	HMDB0000131	met-d-Ile	GCST90200325	8:76193463-76693463	-1.1006556747143947	1.0244201034425957	0.2826352578521545
MR-link 2	isoleucine	HMDB0000172	glycerol	HMDB0000131	met-d-Ile	GCST90200325	12:56611458-57111458	0.3492404527067291	0.4708787684776992	0.4582824143379712
MR-link 2	isoleucine	HMDB0000172	glycerol	HMDB0000131	met-d-Ile	GCST90200325	16:69331471-69831471	-0.2169221182912519	0.5208703787854988	0.6770728129424941
MR-link 2	isoleucine	HMDB0000172	glycerol	HMDB0000131	met-d-Ile	GCST90200325	16:69865519-70914672	-0.4248983161066425	0.346310925564142	0.2198499305319745
MR-link 2	isoleucine	HMDB0000172	glycerol	HMDB0000131	met-d-Ile	GCST90200325	17:6935779-7435779	1.2493085661003804	0.5209850470969524	0.0164860380927998
MR-link 2	isoleucine	HMDB0000172	glycerol	HMDB0000131	met-d-Ile	GCST90200325	19:49069664-49569664	-0.3295470122697614	0.3750224286909181	0.3795425496209084
MR-link 2	2-oxoarginine*	HMDB0004225	valine	HMDB0000883	GCST90199903	met-d-Val	4:102938709-103438709	-0.1838128140414475	0.0852522750290943	0.0310755060114216
MR-link 2	2-oxoarginine*	HMDB0004225	valine	HMDB0000883	GCST90199903	met-d-Val	6:160310824-160819068	0.0164039840413664	0.0340208800880784	0.6296823408038636
MR-link 2	3-(4-hydroxyphenyl)lactate	HMDB0000755	cortisone	HMDB0002802	M32197	GCST90200360	17:79879970-80379970	0.013647849859573	0.1430692231674023	0.9240024124698972
MR-link 2	histidine	HMDB0000177	dehydroepiandrosterone sulfate (dhea-s)	HMDB0001032	met-d-His	GCST90199673	1:168963261-169463261	-0.4108824731497607	0.7437959522177086	0.5806654997592294
MR-link 2	histidine	HMDB0000177	dehydroepiandrosterone sulfate (dhea-s)	HMDB0001032	met-d-His	GCST90199673	2:27491237-27991237	-0.1965646323848805	0.5563395242535735	0.7238502353526886
MR-link 2	histidine	HMDB0000177	dehydroepiandrosterone sulfate (dhea-s)	HMDB0001032	met-d-His	GCST90199673	2:211290507-212074453	-0.2115772419315944	0.2709769840663454	0.4349235796559653
MR-link 2	histidine	HMDB0000177	dehydroepiandrosterone sulfate (dhea-s)	HMDB0001032	met-d-His	GCST90199673	3:148408762-149190142	-0.4116446866502099	0.2730062745010723	0.1316002589052365
MR-link 2	histidine	HMDB0000177	dehydroepiandrosterone sulfate (dhea-s)	HMDB0001032	met-d-His	GCST90199673	6:134622121-135122121	-0.0439915480078192	0.625399265257747	0.943921819500539
MR-link 2	histidine	HMDB0000177	dehydroepiandrosterone sulfate (dhea-s)	HMDB0001032	met-d-His	GCST90199673	11:8005408-8505408	-0.9517541829786718	1.6532692567389982	0.5648314400567711
MR-link 2	histidine	HMDB0000177	dehydroepiandrosterone sulfate (dhea-s)	HMDB0001032	met-d-His	GCST90199673	12:46932531-47432531	0.3218932966494922	0.6637625218890794	0.6277100376988531
MR-link 2	histidine	HMDB0000177	dehydroepiandrosterone sulfate (dhea-s)	HMDB0001032	met-d-His	GCST90199673	12:56610020-57110020	-0.7114256282045031	0.5586948481198529	0.2028865431709685
MR-link 2	histidine	HMDB0000177	dehydroepiandrosterone sulfate (dhea-s)	HMDB0001032	met-d-His	GCST90199673	12:95659569-96755187	-0.0016390030964319	0.1094961792086866	0.9880572414311254
MR-link 2	histidine	HMDB0000177	dehydroepiandrosterone sulfate (dhea-s)	HMDB0001032	met-d-His	GCST90199673	14:21241151-21765620	-0.0498308840520392	0.2831965236178339	0.8603264111966132
MR-link 2	histidine	HMDB0000177	dehydroepiandrosterone sulfate (dhea-s)	HMDB0001032	met-d-His	GCST90199673	14:24625832-25125832	1.081961222080546	0.9547561734033032	0.2571164109247035
MR-link 2	histidine	HMDB0000177	dehydroepiandrosterone sulfate (dhea-s)	HMDB0001032	met-d-His	GCST90199673	14:94599201-95099201	-0.0261510135106659	0.605430017909119	0.9655467966665964
MR-link 2	histidine	HMDB0000177	dehydroepiandrosterone sulfate (dhea-s)	HMDB0001032	met-d-His	GCST90199673	15:43028726-45092210	0.713103274385728	0.5582044707339833	0.2014276367873105
MR-link 2	histidine	HMDB0000177	dehydroepiandrosterone sulfate (dhea-s)	HMDB0001032	met-d-His	GCST90199673	20:38915692-39415692	-1.0999769311709595	0.5346186197763889	0.0396383129159097
MR-link 2	orotate	HMDB0000226	alpha-ketobutyrate	HMDB0000005	GCST90200392	GCST90200438	3:123305909-124961335	-0.0540101854230807	0.0297801160683737	0.0697343282280856
MR-link 2	orotate	HMDB0000226	alpha-ketobutyrate	HMDB0000005	GCST90200392	GCST90200438	7:32831514-33590783	-0.1275830167097584	0.0500956178773783	0.0108718848028542
MR-link 2	alpha-ketoglutaramate*	HMDB0001552	adenosine 5'-monophosphate (amp)	HMDB0000045	GCST90199885	GCST90200356	3:99879368-100379368	-0.0600092001618722	0.0821215878220071	0.4649404251796102
MR-link 2	citrulline	HMDB0000904	2-hydroxyglutarate	HMDB0059655	GCST90200403	M37253	2:211084708-211584708	0.0654863991825936	0.1814321426762171	0.718143140338361
MR-link 2	citrulline	HMDB0000904	2-hydroxyglutarate	HMDB0059655	GCST90200403	M37253	9:133044244-133573675	0.0763682971454094	0.2388472748172127	0.7491677533169199
MR-link 2	1-methylxanthine	HMDB0010738	1,7-dimethylurate	HMDB0011103	GCST90199763	M34400	8:18005709-18505709	0.1124730027687189	0.0680609131474969	0.0984256510185523
MR-link 2	1-methylxanthine	HMDB0010738	1,7-dimethylurate	HMDB0011103	GCST90199763	M34400	15:74275585-74775585	-0.27921592430469	0.2457230499353848	0.2558296301132612
MR-link 2	1-methylxanthine	HMDB0010738	1,7-dimethylurate	HMDB0011103	GCST90199763	M34400	15:74777880-75599999	-0.2430571264616733	0.1559954217552975	0.1192085421942898
MR-link 2	tryptophan	HMDB0000929	pantothenate	HMDB0000210	M00054	M01508	3:20813578-21313578	-0.2658201152275601	0.1503180936529013	0.0769967256658794
MR-link 2	tryptophan	HMDB0000929	pantothenate	HMDB0000210	M00054	M01508	3:189559163-190059163	0.6424593539233484	0.6937609378468034	0.3544184703838781
MR-link 2	tryptophan	HMDB0000929	pantothenate	HMDB0000210	M00054	M01508	4:156579823-157079823	0.0692075706918722	0.1700621737141779	0.6840413900698251
MR-link 2	tryptophan	HMDB0000929	pantothenate	HMDB0000210	M00054	M01508	5:142947848-143447848	-0.1439144300332816	0.1917393088717791	0.4529094187261163
MR-link 2	tryptophan	HMDB0000929	pantothenate	HMDB0000210	M00054	M01508	5:153760041-154260041	0.1880781561655373	0.4947130272635116	0.7038145688346724
MR-link 2	tryptophan	HMDB0000929	pantothenate	HMDB0000210	M00054	M01508	6:111281159-111781159	-0.0048802003586235	0.1805350587184253	0.978434314195297
MR-link 2	tryptophan	HMDB0000929	pantothenate	HMDB0000210	M00054	M01508	6:125293311-125793311	-0.1870577167772504	0.262796995725776	0.4765914248644289
MR-link 2	tryptophan	HMDB0000929	pantothenate	HMDB0000210	M00054	M01508	7:14057409-14557409	-0.6897495533323141	0.2732341276056224	0.0115899205192734
MR-link 2	tryptophan	HMDB0000929	pantothenate	HMDB0000210	M00054	M01508	11:116404435-116904435	0.2140175375882246	0.1765006948715618	0.2252984040485515
MR-link 2	tryptophan	HMDB0000929	pantothenate	HMDB0000210	M00054	M01508	16:53794515-54294515	0.0113374635965068	0.599160289640866	0.9849031260485404
MR-link 2	guanidinoacetate	HMDB0000128	thyroxine	HMDB0000248	GCST90200384	GCST90200293	6:131647278-132147278	0.11253104171866	0.2506479676795613	0.6534601374424982
MR-link 2	guanidinoacetate	HMDB0000128	thyroxine	HMDB0000248	GCST90200384	GCST90200293	11:64893892-65393892	0.0179779250412273	0.1322258344150854	0.8918499097181557
MR-link 2	guanidinoacetate	HMDB0000128	thyroxine	HMDB0000248	GCST90200384	GCST90200293	12:101043-601043	-0.175990797164701	0.1619003522613316	0.2770228494542488
MR-link 2	guanidinoacetate	HMDB0000128	thyroxine	HMDB0000248	GCST90200384	GCST90200293	14:100558168-101058168	0.0895747534092161	0.1892055969186459	0.6359096441332667
MR-link 2	guanidinoacetate	HMDB0000128	thyroxine	HMDB0000248	GCST90200384	GCST90200293	20:61898912-62398912	-0.3416775297861574	0.2637382046258342	0.195141676540308
MR-link 2	histidine	HMDB0000177	isoleucine	HMDB0000172	bioa_009	bioa_010	2:27492603-27992603	-1.1030809708583007	0.3465742408760525	0.0014585181988403
MR-link 2	histidine	HMDB0000177	isoleucine	HMDB0000172	bioa_009	bioa_010	2:211331245-211831245	0.2702121295031102	0.1302739333172076	0.0380622103586868
MR-link 2	histidine	HMDB0000177	isoleucine	HMDB0000172	bioa_009	bioa_010	3:186208322-186708322	0.410838362284232	0.1185409103490926	0.000528668396038
MR-link 2	histidine	HMDB0000177	isoleucine	HMDB0000172	bioa_009	bioa_010	4:186893802-187393802	0.2150617580162452	0.0716108435073752	0.0026715590691324
MR-link 2	histidine	HMDB0000177	isoleucine	HMDB0000172	bioa_009	bioa_010	8:145389726-145889726	0.0529205149816522	0.167682087319065	0.7523059193659771
MR-link 2	histidine	HMDB0000177	isoleucine	HMDB0000172	bioa_009	bioa_010	9:135904304-136404304	0.4240545859960845	0.1720823911252729	0.0137299075404212
MR-link 2	histidine	HMDB0000177	isoleucine	HMDB0000172	bioa_009	bioa_010	12:56615040-57115040	0.6921036731964162	0.1780126846115058	0.0001010961847887
MR-link 2	histidine	HMDB0000177	isoleucine	HMDB0000172	bioa_009	bioa_010	12:96083535-96730076	-0.0374372732900365	0.0424520664196921	0.3778462268286796
MR-link 2	histidine	HMDB0000177	isoleucine	HMDB0000172	bioa_009	bioa_010	14:21229605-21729605	0.0621962555789924	0.090694565765294	0.4928536840601358
MR-link 2	histidine	HMDB0000177	isoleucine	HMDB0000172	bioa_009	bioa_010	15:58473939-58973939	0.8953534526111566	0.183805675366272	1.109247881929703e-06
MR-link 2	urate	HMDB0000289	stearoyl sphingomyelin (d18:1/18:0)	HMDB0001348	GCST90200307	GCST90200335	2:207223753-207723753	-0.4576050521123395	15359.1016623949	0.9999762280363788
MR-link 2	urate	HMDB0000289	stearoyl sphingomyelin (d18:1/18:0)	HMDB0001348	GCST90200307	GCST90200335	4:9672167-10439135	-0.0534679470276711	0.0580956481700433	0.3573933301588003
MR-link 2	urate	HMDB0000289	stearoyl sphingomyelin (d18:1/18:0)	HMDB0001348	GCST90200307	GCST90200335	4:88802323-89302323	0.0892382159565755	0.1730224305853263	0.6060213681182094
MR-link 2	urate	HMDB0000289	stearoyl sphingomyelin (d18:1/18:0)	HMDB0001348	GCST90200307	GCST90200335	11:64114866-64614866	0.2173091919692879	0.3143898529874137	0.4894340168054603
MR-link 2	urate	HMDB0000289	stearoyl sphingomyelin (d18:1/18:0)	HMDB0001348	GCST90200307	GCST90200335	12:114208961-114708961	0.2510186752084685	0.4020901213806159	0.5324406882147894
MR-link 2	3-methyl-2-oxobutyrate	HMDB0000019	orotate	HMDB0000226	GCST90199677	GCST90200392	4:88953670-89453670	0.0211636323266543	0.1051074521511667	0.8404230725270749
MR-link 2	tyrosine	HMDB0000158	1-methylxanthine	HMDB0010738	GCST90200427	M34389	6:111308006-112158646	0.1903963635918422	0.152756289276055	0.212615360146807
MR-link 2	mannose	HMDB0000169	beta-citrylglutamate	HMDB0241915	M00584	GCST90199911	2:27182547-28770083	-0.0708134890204206	0.0649782196906308	0.275799726953241
MR-link 2	valine	HMDB0000883	taurochenodeoxycholate	HMDB0000951	met-d-Val	M18494	2:27480940-28253616	-0.572884466362899	0.3986927408116937	0.1507443663153366
MR-link 2	valine	HMDB0000883	taurochenodeoxycholate	HMDB0000951	met-d-Val	M18494	2:64975088-65475088	0.2648476715505894	0.3487586672552408	0.4476127311484169
MR-link 2	valine	HMDB0000883	taurochenodeoxycholate	HMDB0000951	met-d-Val	M18494	2:165251927-165751927	-0.2354781404339424	0.5246889393399676	0.6535790400955788
MR-link 2	valine	HMDB0000883	taurochenodeoxycholate	HMDB0000951	met-d-Val	M18494	2:226858446-227358446	-0.8757298018300319	0.9988387084720964	0.3806235496484582
MR-link 2	valine	HMDB0000883	taurochenodeoxycholate	HMDB0000951	met-d-Val	M18494	3:135701113-136578270	-0.3781215382189449	0.8920350407359748	0.671648649812546
MR-link 2	valine	HMDB0000883	taurochenodeoxycholate	HMDB0000951	met-d-Val	M18494	4:88882515-89510546	-0.1878921664087952	0.1471562180765002	0.2016654092595806
MR-link 2	valine	HMDB0000883	taurochenodeoxycholate	HMDB0000951	met-d-Val	M18494	12:56199875-57115338	0.215258355838514	0.4986878475413988	0.6659961821338782
MR-link 2	valine	HMDB0000883	taurochenodeoxycholate	HMDB0000951	met-d-Val	M18494	12:122278263-122778263	-0.162326094195834	0.6232993288644805	0.7945317951210863
MR-link 2	valine	HMDB0000883	taurochenodeoxycholate	HMDB0000951	met-d-Val	M18494	16:69315747-70918195	0.0019317116532578	0.3067034657799069	0.9949747137349714
MR-link 2	valine	HMDB0000883	taurochenodeoxycholate	HMDB0000951	met-d-Val	M18494	17:6935779-7435779	0.5069385267043894	0.5886121374264438	0.3891038067957547
MR-link 2	valine	HMDB0000883	taurochenodeoxycholate	HMDB0000951	met-d-Val	M18494	17:79384062-79884062	-1.179435345192304	0.9026632865244032	0.1913427637061118
MR-link 2	valine	HMDB0000883	taurochenodeoxycholate	HMDB0000951	met-d-Val	M18494	19:49050431-49611255	0.0162455117741359	0.5404179278093068	0.976018391690508
MR-link 2	valine	HMDB0000883	taurochenodeoxycholate	HMDB0000951	met-d-Val	M18494	22:18665347-19165347	-0.4756669817471521	0.5794582781656025	0.4117133753150888
MR-link 2	citrate	HMDB0000094	4-acetamidobutanoate	HMDB0003681	M01564	M01558	5:14625868-15125868	-0.1534584562849992	0.2108820385292804	0.4667984208739872
MR-link 2	citrate	HMDB0000094	4-acetamidobutanoate	HMDB0003681	M01564	M01558	9:84927464-85427464	0.212740226371218	0.1733132930829081	0.2196387116072182
MR-link 2	citrate	HMDB0000094	4-acetamidobutanoate	HMDB0003681	M01564	M01558	17:6345930-6933878	0.1616823232008188	0.1282127032499075	0.2072916938061571
MR-link 2	citrate	HMDB0000094	4-acetamidobutanoate	HMDB0003681	M01564	M01558	22:18904608-19404608	-0.0345125816429945	0.2099320869545831	0.8694172139346753
MR-link 2	glutamate	HMDB0000148	alanine	HMDB0000161	GCST90200412	met-d-Ala	5:36388589-36888589	0.1610064607180179	0.1020489816867738	0.1146260277372095
MR-link 2	myo-inositol	HMDB0000211	betaine	HMDB0000043	GCST90200401	GCST90200425	16:24676314-25176314	0.0601711801375886	0.1275383022515002	0.6370773357538808
MR-link 2	myo-inositol	HMDB0000211	betaine	HMDB0000043	GCST90200401	GCST90200425	19:18383755-18883755	0.5008793598132424	0.2248196938787829	0.0258861268975302
MR-link 2	glutamate	HMDB0000148	taurine	HMDB0000251	GCST90200412	GCST90200420	5:36388589-36888589	0.2144247616555675	0.2515704093115526	0.3940226784260912
MR-link 2	hypoxanthine	HMDB0000157	threonine	HMDB0000167	M03127	GCST90200432	6:16038192-16538192	-0.0401478569782575	0.1439631602217882	0.7803400582217445
MR-link 2	citrate	HMDB0000094	taurochenodeoxycholate	HMDB0000951	met-d-Citrate	M18494	1:206967359-207467359	-0.0855747076555867	0.3392087646556942	0.8008266499060898
MR-link 2	citrate	HMDB0000094	taurochenodeoxycholate	HMDB0000951	met-d-Citrate	M18494	2:6909613-7409613	0.016260211891357	0.6164631659251847	0.97895694579536
MR-link 2	citrate	HMDB0000094	taurochenodeoxycholate	HMDB0000951	met-d-Citrate	M18494	2:211290507-211790507	0.9089912174802272	0.6570917938967349	0.1665560418950067
MR-link 2	citrate	HMDB0000094	taurochenodeoxycholate	HMDB0000951	met-d-Citrate	M18494	2:241907241-242693157	-0.1519002501702937	1.014238014360911	0.8809477725777515
MR-link 2	citrate	HMDB0000094	taurochenodeoxycholate	HMDB0000951	met-d-Citrate	M18494	4:77164144-77664144	0.8869240169062217	0.7763284689836449	0.2532629736824131
MR-link 2	citrate	HMDB0000094	taurochenodeoxycholate	HMDB0000951	met-d-Citrate	M18494	5:14438417-15122542	-0.1259251814908883	0.1864254870765199	0.4993759863952445
MR-link 2	citrate	HMDB0000094	taurochenodeoxycholate	HMDB0000951	met-d-Citrate	M18494	5:43252947-44074677	0.3191047255797289	0.5548546573799634	0.5652141463738569
MR-link 2	citrate	HMDB0000094	taurochenodeoxycholate	HMDB0000951	met-d-Citrate	M18494	5:176569252-177069252	-0.1305767064354842	1.0747439167947772	0.9032984631617516
MR-link 2	citrate	HMDB0000094	taurochenodeoxycholate	HMDB0000951	met-d-Citrate	M18494	6:18111878-18611878	0.6715756946746669	0.479595896576057	0.1614250232935881
MR-link 2	citrate	HMDB0000094	taurochenodeoxycholate	HMDB0000951	met-d-Citrate	M18494	7:72772933-73272933	0.7801157122311819	0.5965066948403074	0.1909387331862702
MR-link 2	citrate	HMDB0000094	taurochenodeoxycholate	HMDB0000951	met-d-Citrate	M18494	8:126256694-126756694	-0.3309333060332671	0.4770388712559426	0.4878553223778979
MR-link 2	citrate	HMDB0000094	taurochenodeoxycholate	HMDB0000951	met-d-Citrate	M18494	9:95648531-96148531	-0.3987026633443262	0.7403516388803092	0.5902101784207757
MR-link 2	citrate	HMDB0000094	taurochenodeoxycholate	HMDB0000951	met-d-Citrate	M18494	9:135899500-136399500	0.1828614695091346	0.8400560103361259	0.8276802312391194
MR-link 2	citrate	HMDB0000094	taurochenodeoxycholate	HMDB0000951	met-d-Citrate	M18494	10:64654071-65607438	1.1251652275977753	0.5753955585088744	0.0505283434203467
MR-link 2	citrate	HMDB0000094	taurochenodeoxycholate	HMDB0000951	met-d-Citrate	M18494	10:94589724-95089724	1.1460831811281236	0.8605602738078516	0.1829301162263029
MR-link 2	citrate	HMDB0000094	taurochenodeoxycholate	HMDB0000951	met-d-Citrate	M18494	11:13111524-13611524	-1.3441853062648457	0.9435981343975935	0.1542926608404992
MR-link 2	citrate	HMDB0000094	taurochenodeoxycholate	HMDB0000951	met-d-Citrate	M18494	11:61356683-61856683	0.4172771254963762	0.6579930573280331	0.5259721960638786
MR-link 2	citrate	HMDB0000094	taurochenodeoxycholate	HMDB0000951	met-d-Citrate	M18494	12:20812570-21569526	-0.2529949726243138	0.5041673901714359	0.6158029439271476
MR-link 2	citrate	HMDB0000094	taurochenodeoxycholate	HMDB0000951	met-d-Citrate	M18494	12:120844110-121665390	0.0708491576930344	0.4429474297388131	0.8729209657351085
MR-link 2	citrate	HMDB0000094	taurochenodeoxycholate	HMDB0000951	met-d-Citrate	M18494	14:55030981-55530981	0.8508354700794105	0.8706850794643733	0.3284690051144047
MR-link 2	citrate	HMDB0000094	taurochenodeoxycholate	HMDB0000951	met-d-Citrate	M18494	14:102387585-102887585	-1.3644043428580868	0.8686472751007996	0.1162469805431121
MR-link 2	citrate	HMDB0000094	taurochenodeoxycholate	HMDB0000951	met-d-Citrate	M18494	15:42429423-42929423	-0.5912204237810346	0.7281895171795383	0.4168463707090065
MR-link 2	citrate	HMDB0000094	taurochenodeoxycholate	HMDB0000951	met-d-Citrate	M18494	15:43028726-45186579	-0.327927322461824	0.5946775070058854	0.5813339789806282
MR-link 2	citrate	HMDB0000094	taurochenodeoxycholate	HMDB0000951	met-d-Citrate	M18494	17:6092241-7020419	-0.1138002516475216	0.1004690724038522	0.2573447176934212
MR-link 2	citrate	HMDB0000094	taurochenodeoxycholate	HMDB0000951	met-d-Citrate	M18494	17:57343504-58184169	-0.402859725801215	0.8157602993194406	0.6214151470249618
MR-link 2	citrate	HMDB0000094	taurochenodeoxycholate	HMDB0000951	met-d-Citrate	M18494	22:18883605-19740639	-0.1303812416861521	0.2129356655063487	0.5403370104008434
MR-link 2	dehydroepiandrosterone sulfate (dhea-s)	HMDB0001032	serine	HMDB0000187	GCST90199673	M32315	7:98825038-100067196	-0.1499805172148516	0.1025040575530876	0.1434217873829068
MR-link 2	histidine	HMDB0000177	tyrosine	HMDB0000158	M00059	GCST90200427	4:9731889-10602550	0.077363723713772	0.1569368613665401	0.622040272187627
MR-link 2	kynurenine	HMDB0000684	cortisone	HMDB0002802	GCST90199636	GCST90200360	1:241463402-241963402	-0.2325756019176953	0.1936877626211819	0.2298381339057646
MR-link 2	kynurenine	HMDB0000684	cortisone	HMDB0002802	GCST90199636	GCST90200360	8:39554593-40054593	-0.2861488787871254	0.1978067260183863	0.1480066218196551
MR-link 2	kynurenine	HMDB0000684	cortisone	HMDB0002802	GCST90199636	GCST90200360	12:111809557-113090766	-0.0090039634973297	0.1832816597242866	0.9608185847815052
MR-link 2	kynurenine	HMDB0000684	cortisone	HMDB0002802	GCST90199636	GCST90200360	16:87568373-88128072	0.0024621589915243	0.0733761684367842	0.9732317714481457
MR-link 2	cytidine	HMDB0000089	allantoin	HMDB0000462	GCST90200429	GCST90200286	15:85255020-85755020	0.0375438540459921	0.126794362011114	0.7671534522666951
MR-link 2	5-acetylamino-6-formylamino-3-methyluracil	HMDB0011105	theobromine	HMDB0002825	GCST90200680	M18392	8:17743764-18765840	-0.0218281624890023	0.0228284182974313	0.338979411056414
MR-link 2	1-methylxanthine	HMDB0010738	alpha-aminoadipic acid	HMDB0000510	M34389	bioa_025	8:18010431-18510431	-0.0028636319311067	0.0401729970343781	0.9431729174239633
MR-link 2	mannose	HMDB0000169	trans-urocanate	HMDB0000301	M00584	GCST90200416	2:27182547-28770083	0.0321444086305584	0.0549454471051292	0.5585315379060107
MR-link 2	acetate	HMDB0000042	2-hydroxyphenylacetate	HMDB0000669	met-d-Acetate	GCST90200369	2:27480940-27980940	0.7883587869102218	0.6894096622361224	0.2528197162596288
MR-link 2	acetate	HMDB0000042	2-hydroxyphenylacetate	HMDB0000669	met-d-Acetate	GCST90200369	2:136358646-136858646	-0.1730368231906836	0.7527061320525233	0.8181801269110439
MR-link 2	acetate	HMDB0000042	2-hydroxyphenylacetate	HMDB0000669	met-d-Acetate	GCST90200369	9:4513491-5013491	0.1501311959553466	0.560189128862011	0.7886986187540608
MR-link 2	acetate	HMDB0000042	2-hydroxyphenylacetate	HMDB0000669	met-d-Acetate	GCST90200369	12:111634608-112523499	-0.7568052711645844	0.9489194984436662	0.4251350256851878
MR-link 2	acetate	HMDB0000042	2-hydroxyphenylacetate	HMDB0000669	met-d-Acetate	GCST90200369	12:112590766-113090766	-1.951256345494062	0.9990988673543482	0.0508176670679102
MR-link 2	acetate	HMDB0000042	2-hydroxyphenylacetate	HMDB0000669	met-d-Acetate	GCST90200369	15:43683941-44183941	2.839161718166867	1.362287571450592	0.0371498577356654
MR-link 2	acetate	HMDB0000042	2-hydroxyphenylacetate	HMDB0000669	met-d-Acetate	GCST90200369	20:23910811-24695002	0.6387854977456244	0.6348678987887314	0.3143334490957035
MR-link 2	acetate	HMDB0000042	2-hydroxyphenylacetate	HMDB0000669	met-d-Acetate	GCST90200369	20:24698737-26432690	-0.0266802212869709	0.2328845032031382	0.9087905758514244
MR-link 2	acetate	HMDB0000042	2-hydroxyphenylacetate	HMDB0000669	met-d-Acetate	GCST90200369	20:32973832-34017690	1.011999520351193	0.6837556552898844	0.1388571862864551
MR-link 2	threonine	HMDB0000167	lactate	HMDB0000190	GCST90200432	met-d-Lactate	2:27589369-28089369	-0.1492416559666703	0.0651995881025011	0.0220795316846253
MR-link 2	threonine	HMDB0000167	lactate	HMDB0000190	GCST90200432	met-d-Lactate	2:211290507-211790507	-0.0173183538341992	0.0681761072465515	0.7994771712708133
MR-link 2	threonine	HMDB0000167	lactate	HMDB0000190	GCST90200432	met-d-Lactate	12:46938082-47438082	0.0123195540054999	0.039413927800276	0.7546084800829852
MR-link 2	threonine	HMDB0000167	lactate	HMDB0000190	GCST90200432	met-d-Lactate	14:100594368-101094368	-0.0211696836038733	0.0672260770799886	0.7528354138231613
MR-link 2	serine	HMDB0000187	phenylethylamine	HMDB0012275	M32315	bioa_015	1:119966025-120466025	-0.020845351921782	0.07866884959279	0.7910280009998027
MR-link 2	serine	HMDB0000187	phenylethylamine	HMDB0012275	M32315	bioa_015	2:211323559-211823559	-0.1037089016918835	0.124015686288679	0.4030107193613907
MR-link 2	serine	HMDB0000187	phenylethylamine	HMDB0012275	M32315	bioa_015	7:55822010-56322010	-0.0163560027030748	0.1337323236521617	0.9026582370532776
MR-link 2	n1-methyl-2-pyridone-5-carboxamide	HMDB0004193	3-ureidopropionate	HMDB0000026	GCST90199778	GCST90200283	2:135485648-135985648	0.2956066490901717	0.1864662572839096	0.1128961291006005
MR-link 2	n1-methyl-2-pyridone-5-carboxamide	HMDB0004193	3-ureidopropionate	HMDB0000026	GCST90199778	GCST90200283	7:10019022-10519022	0.5716301252722016	0.3497050207841647	0.1021315490482166
MR-link 2	3-ureidopropionate	HMDB0000026	histidine	HMDB0000177	GCST90200283	met-d-His	22:24662232-25162232	0.009573037001605	0.04132830481379	0.8168223642536112
MR-link 2	eicosapentaenoate (epa; 20:5n3)	HMDB0001999	lactate	HMDB0000190	M18467	M00527	11:61330635-61830635	0.0070435539978325	0.1284753334912665	0.9562785415445092
MR-link 2	cortisol	HMDB0000063	n-palmitoyl-sphinganine (d18:0/16:0)	HMDB11760	GCST90200378	GCST90200064	14:94554700-95054700	-0.4320131747329322	0.2406398631227286	0.0726109255481208
MR-link 2	myo-inositol	HMDB0000211	1-stearoyl-2-oleoyl-gps (18:0/18:1)	HMDB0010163	GCST90200401	GCST90199652	16:24676314-25176314	0.273740190257441	0.1702292510944222	0.1078203138304289
MR-link 2	myo-inositol	HMDB0000211	1-stearoyl-2-oleoyl-gps (18:0/18:1)	HMDB0010163	GCST90200401	GCST90199652	19:18383755-18883755	-0.0958337240653082	0.2567134212676372	0.7089176280309861
MR-link 2	n-formylanthranilic acid	HMDB0004089	gluconate	HMDB0000625	GCST90199960	GCST90200373	2:143548189-144048189	0.1454582947661881	0.1569404789488833	0.3540109988275478
MR-link 2	n-formylanthranilic acid	HMDB0004089	gluconate	HMDB0000625	GCST90199960	GCST90200373	17:75643177-76448530	0.0595269458619901	0.0301155974486283	0.0480851495013428
MR-link 2	n-acetylornithine	HMDB0003357	1-methylxanthine	HMDB0010738	M15630	GCST90199763	2:73124156-74349562	-0.0317714701262331	0.0318323038166929	0.3182362364978419
MR-link 2	n-acetylornithine	HMDB0003357	methionine	HMDB0000696	M15630	bioa_013	2:73124156-74349562	-0.0156283844713237	0.0103726443757363	0.1318895199605165
MR-link 2	dehydroepiandrosterone sulfate (dhea-s)	HMDB0001032	glycerol 3-phosphate	HMDB0000126	GCST90199673	GCST90199638	5:77737524-78237524	-0.2386533722769529	1.2210705118926917	0.8450437920794737
MR-link 2	dehydroepiandrosterone sulfate (dhea-s)	HMDB0001032	glycerol 3-phosphate	HMDB0000126	GCST90199673	GCST90199638	7:98825038-100067196	0.1165500689676453	0.0918088958417424	0.2042679319924544
MR-link 2	dehydroepiandrosterone sulfate (dhea-s)	HMDB0001032	glycerol 3-phosphate	HMDB0000126	GCST90199673	GCST90199638	13:22064146-22564146	0.2377116918341784	0.2443940814552099	0.330723644984718
MR-link 2	dehydroepiandrosterone sulfate (dhea-s)	HMDB0001032	glycerol 3-phosphate	HMDB0000126	GCST90199673	GCST90199638	16:81331584-81831584	-0.1577950178998498	0.1724086384551586	0.3600664546484303
MR-link 2	paraxanthine	HMDB0001860	taurocholate	HMDB0000036	GCST90199654	GCST90200333	19:41091229-41591229	0.2973829299568988	0.1743530512029745	0.0880757771023554
MR-link 2	2-aminobutyrate	HMDB0000452	glutamate	HMDB0000148	M32348	GCST90200412	2:64958074-65458074	-0.0984091580414098	0.1349727131720373	0.4659379891940425
MR-link 2	2-aminobutyrate	HMDB0000452	glutamate	HMDB0000148	M32348	GCST90200412	4:88993818-89493818	0.5395156504432779	0.237537693978095	0.0231297690934371
MR-link 2	asparagine	HMDB0000168	cholesterol	HMDB0000067	GCST90200452	GCST90200368	2:211293055-211793055	-0.0324143746916512	0.2806467262648822	0.9080497303864395
MR-link 2	asparagine	HMDB0000168	cholesterol	HMDB0000067	GCST90200452	GCST90200368	7:97139584-97639584	0.1037131860917985	0.1384308884550978	0.4537333412190389
MR-link 2	asparagine	HMDB0000168	cholesterol	HMDB0000067	GCST90200452	GCST90200368	11:61850353-62350353	0.0309724815133346	0.1426202320114811	0.8280777990677279
MR-link 2	asparagine	HMDB0000168	cholesterol	HMDB0000067	GCST90200452	GCST90200368	14:103842789-104825326	0.0225850903912483	0.0374193431508675	0.5461313858148062
MR-link 2	glutamine	HMDB0000641	leucine	HMDB0000687	GCST90200419	met-d-Leu	12:56335248-57115338	-0.1439127644423348	0.0372711590375359	0.0001128145772994
MR-link 2	5-oxoproline	HMDB0000267	2-aminobutyrate	HMDB0000452	M01494	M32348	8:144903138-145403138	0.0235495939189656	0.0607897617228346	0.6984644845510684
MR-link 2	dehydroepiandrosterone sulfate (dhea-s)	HMDB0001032	3-methyl-2-oxovalerate	HMDB0000491	M32425	M15676	7:98868801-99739571	0.1620153828027918	0.1269140653983922	0.2017521663425939
MR-link 2	dehydroepiandrosterone sulfate (dhea-s)	HMDB0001032	3-methyl-2-oxovalerate	HMDB0000491	M32425	M15676	19:48115523-48615523	0.1723800035561351	0.2246471389414026	0.4428813288698011
MR-link 2	1-methylxanthine	HMDB0010738	bilirubin (z,z)	HMDB0000054	M34389	M27716	8:18010431-18510431	-0.0181016072897352	0.05877126867351	0.7580816003267337
MR-link 2	acetone	HMDB0001659	3-methyl-2-oxovalerate	HMDB0000491	met-d-Acetone	GCST90199631	1:120074995-120574995	-1.3417052780708936	0.7195133026358034	0.0622178488716877
MR-link 2	acetone	HMDB0001659	3-methyl-2-oxovalerate	HMDB0000491	met-d-Acetone	GCST90199631	5:41206969-43455198	0.1382699497838459	0.3116367364414154	0.6572670832333137
MR-link 2	acetone	HMDB0001659	3-methyl-2-oxovalerate	HMDB0000491	met-d-Acetone	GCST90199631	6:166522838-167022838	-1.7338340516216808	1.388436602457763	0.2117502436682595
MR-link 2	acetone	HMDB0001659	3-methyl-2-oxovalerate	HMDB0000491	met-d-Acetone	GCST90199631	8:126241733-126741733	-1.3407585087867453	0.6638602531060249	0.0434207761637544
MR-link 2	acetone	HMDB0001659	3-methyl-2-oxovalerate	HMDB0000491	met-d-Acetone	GCST90199631	10:135065795-135607239	0.5502175109153326	0.3551007296012519	0.1212690596088752
MR-link 2	acetone	HMDB0001659	3-methyl-2-oxovalerate	HMDB0000491	met-d-Acetone	GCST90199631	11:116461180-116961180	0.3115323708303713	0.9630796345608884	0.7463353915277698
MR-link 2	acetone	HMDB0001659	3-methyl-2-oxovalerate	HMDB0000491	met-d-Acetone	GCST90199631	12:122365033-122865033	-0.4638347795422867	0.8047102916446205	0.564345039716212
MR-link 2	acetone	HMDB0001659	3-methyl-2-oxovalerate	HMDB0000491	met-d-Acetone	GCST90199631	12:123068455-124007504	-1.5813144277261229	0.8794293459230558	0.0721589064850263
MR-link 2	acetone	HMDB0001659	3-methyl-2-oxovalerate	HMDB0000491	met-d-Acetone	GCST90199631	13:42058883-42558883	0.6361019394809503	0.9249664002716886	0.4916399862893036
MR-link 2	acetone	HMDB0001659	3-methyl-2-oxovalerate	HMDB0000491	met-d-Acetone	GCST90199631	17:6935779-7435779	1.4556151115238076	0.6665470378161941	0.0289758788685379
MR-link 2	acetone	HMDB0001659	3-methyl-2-oxovalerate	HMDB0000491	met-d-Acetone	GCST90199631	19:45929043-46429043	0.693127081848329	1.0153852207775067	0.4948439910124655
MR-link 2	uridine	HMDB0000296	phenylalanine	HMDB0000159	GCST90200407	met-d-Phe	1:20666238-21166238	0.0263393754047036	0.0362525450822943	0.4675001667096209
MR-link 2	uridine	HMDB0000296	phenylalanine	HMDB0000159	GCST90200407	met-d-Phe	7:47877194-48377194	-0.0174611223928559	0.0590264590068317	0.7673686444750155
MR-link 2	uridine	HMDB0000296	phenylalanine	HMDB0000159	GCST90200407	met-d-Phe	22:50686035-51186035	-0.0498026471387177	0.0547195771575484	0.3627470322059042
MR-link 2	lactate	HMDB0000190	myo-inositol	HMDB0000211	met-d-Lactate	GCST90200401	2:27348097-28101918	-1.0157418510201752	0.7160137920558352	0.1560137569564266
MR-link 2	lactate	HMDB0000190	myo-inositol	HMDB0000211	met-d-Lactate	GCST90200401	6:135171067-135671067	0.5831283806531291	0.6760812346730054	0.3884056675398505
MR-link 2	lactate	HMDB0000190	myo-inositol	HMDB0000211	met-d-Lactate	GCST90200401	8:106333124-106833124	0.4161125173954989	0.7494572128463197	0.5787452093006931
MR-link 2	lactate	HMDB0000190	myo-inositol	HMDB0000211	met-d-Lactate	GCST90200401	9:4513176-5186407	-0.2996373568328228	0.3383670695662898	0.3758658030651013
MR-link 2	lactate	HMDB0000190	myo-inositol	HMDB0000211	met-d-Lactate	GCST90200401	10:2727379-3389269	-0.4399141106084637	0.3392552331616983	0.1947325525873265
MR-link 2	lactate	HMDB0000190	myo-inositol	HMDB0000211	met-d-Lactate	GCST90200401	11:118839742-119339742	0.4747661081516894	0.7863123494835058	0.5459844740699232
MR-link 2	lactate	HMDB0000190	myo-inositol	HMDB0000211	met-d-Lactate	GCST90200401	12:111682800-113133476	0.456871679507197	0.3608549764518784	0.2054840345384943
MR-link 2	lactate	HMDB0000190	myo-inositol	HMDB0000211	met-d-Lactate	GCST90200401	20:8379807-8879807	0.1999431474700894	0.6037882381871076	0.7405328463953125
MR-link 2	lactate	HMDB0000190	myo-inositol	HMDB0000211	met-d-Lactate	GCST90200401	22:21708872-22208872	0.2974151498506377	0.9974961056225452	0.7655797403262937
MR-link 2	orotate	HMDB0000226	3-hydroxybutyrate (bhba)	HMDB0000011	GCST90200392	M00542	3:123305909-124961335	-0.0337849351091523	0.0339409856190816	0.319540641004774
MR-link 2	orotate	HMDB0000226	3-hydroxybutyrate (bhba)	HMDB0000011	GCST90200392	M00542	7:32831514-33590783	0.0850850010701178	0.0537173769459398	0.1132078014293961
MR-link 2	leucine	HMDB0000687	n-palmitoyl-sphingosine (d18:1/16:0)	HMDB0004949	bioa_011	GCST90200336	2:27480940-27980940	-0.1720173837574866	0.4007514999992792	0.6677507370850078
MR-link 2	leucine	HMDB0000687	n-palmitoyl-sphingosine (d18:1/16:0)	HMDB0004949	bioa_011	GCST90200336	4:88972827-89472827	0.0524202215632264	0.1589064467471049	0.7414898614059705
MR-link 2	leucine	HMDB0000687	n-palmitoyl-sphingosine (d18:1/16:0)	HMDB0004949	bioa_011	GCST90200336	11:116336283-116883862	-1.6888501361135957	0.5560942907533524	0.0023895718050455
MR-link 2	leucine	HMDB0000687	n-palmitoyl-sphingosine (d18:1/16:0)	HMDB0004949	bioa_011	GCST90200336	15:58477325-58977325	-2.52060702356503	0.7170295740655046	0.0004391814408827
MR-link 2	leucine	HMDB0000687	n-palmitoyl-sphingosine (d18:1/16:0)	HMDB0004949	bioa_011	GCST90200336	16:70059237-70559237	-0.0992948999190116	0.679087388028263	0.8837491798332262
MR-link 2	orotidine	HMDB0000788	kynurenine	HMDB0000684	GCST90200681	bioa_027	3:124271035-124771035	-0.0001140768774231	0.0871477475962297	0.9989555650517964
MR-link 2	orotidine	HMDB0000788	kynurenine	HMDB0000684	GCST90200681	bioa_027	17:72554076-74203469	-0.0023025010703135	0.0233529499517874	0.9214592631153556
MR-link 2	oleamide	HMDB0002117	inosine 5'-monophosphate (imp)	HMDB0000175	M32458	GCST90200395	12:21138621-21638621	0.0572376355633448	0.1919658672955216	0.7655767057192349
MR-link 2	oleamide	HMDB0002117	inosine 5'-monophosphate (imp)	HMDB0000175	M32458	GCST90200395	19:15740431-16240431	-0.1711310041477038	0.2392321352032628	0.474402364147392
MR-link 2	stearoyl sphingomyelin (d18:1/18:0)	HMDB0001348	valine	HMDB0000883	GCST90200335	met-d-Val	8:113373776-113873776	-0.0192220325953563	0.0726725685843541	0.7913931995964196
MR-link 2	stearoyl sphingomyelin (d18:1/18:0)	HMDB0001348	valine	HMDB0000883	GCST90200335	met-d-Val	11:61368608-61868608	-0.1715920173416183	0.0662493190390976	0.0095949502329342
MR-link 2	stearoyl sphingomyelin (d18:1/18:0)	HMDB0001348	valine	HMDB0000883	GCST90200335	met-d-Val	14:63982386-64482386	0.0066931064590162	0.0352092049552634	0.8492344066907928
MR-link 2	stearoyl sphingomyelin (d18:1/18:0)	HMDB0001348	valine	HMDB0000883	GCST90200335	met-d-Val	19:8013648-8513648	-0.0088140566267236	0.0179773053008247	0.6239301343959947
MR-link 2	stearoyl sphingomyelin (d18:1/18:0)	HMDB0001348	valine	HMDB0000883	GCST90200335	met-d-Val	19:45165640-45665640	-0.1347056330656978	0.0580641647810562	0.0203438860803097
MR-link 2	kynurenine	HMDB0000684	glucose	HMDB0000122	bioa_027	GCST90200440	1:241473615-241973615	-0.0862213117931592	0.2516520772226975	0.7318835255215778
MR-link 2	kynurenine	HMDB0000684	glucose	HMDB0000122	bioa_027	GCST90200440	5:176563404-177063404	0.0249336304374156	0.7277512711136167	0.9726688661546504
MR-link 2	kynurenine	HMDB0000684	glucose	HMDB0000122	bioa_027	GCST90200440	8:39556267-40056267	-0.0949171846692228	0.1817101004382973	0.6014231617456713
MR-link 2	kynurenine	HMDB0000684	glucose	HMDB0000122	bioa_027	GCST90200440	12:111634608-113433486	-0.2156045477516209	0.181415532936148	0.2346534378326477
MR-link 2	kynurenine	HMDB0000684	glucose	HMDB0000122	bioa_027	GCST90200440	16:87568569-88128476	0.0098856265372369	0.0893481781741204	0.9119005477740054
MR-link 2	bilirubin (z,z)	HMDB0000054	urea	HMDB0000294	M27716	M01670	2:234140469-234918570	-0.0687310080324446	0.0366998810544052	0.0610979999895204
MR-link 2	cystine	HMDB0000192	leucine	HMDB0000687	M31454	M00060	22:24745202-25245202	-0.0776703134906676	0.0694499244958116	0.2634114516656144
MR-link 2	citrulline	HMDB0000904	hippurate	HMDB0000714	bioa_005	GCST90199624	2:211099261-211599261	-0.0615375165552478	0.1450148635923714	0.6713082706286002
MR-link 2	citrulline	HMDB0000904	hippurate	HMDB0000714	bioa_005	GCST90199624	8:10310878-10810878	-0.2975840106155102	0.3469963240342408	0.3911134337625905
MR-link 2	citrulline	HMDB0000904	hippurate	HMDB0000714	bioa_005	GCST90199624	8:11437159-11937159	-0.4942350105429084	0.3754077081293928	0.1879966622961316
MR-link 2	citrulline	HMDB0000904	hippurate	HMDB0000714	bioa_005	GCST90199624	9:133044244-133627617	0.2708771179538065	0.1502516461876868	0.0714160226652535
MR-link 2	citrulline	HMDB0000904	hippurate	HMDB0000714	bioa_005	GCST90199624	10:97138579-97638579	0.1100331094256135	0.2864647929884419	0.7008992024958747
MR-link 2	citrulline	HMDB0000904	hippurate	HMDB0000714	bioa_005	GCST90199624	17:9542768-10042768	0.2977054677715323	0.239822285260269	0.2144732880735503
MR-link 2	alanine	HMDB0000161	glycine	HMDB0000123	met-d-Ala	met-d-Gly	1:206970800-207470800	-0.0523172520138092	0.130922063901566	0.6894466816714862
MR-link 2	alanine	HMDB0000161	glycine	HMDB0000123	met-d-Ala	met-d-Gly	2:27480940-28253616	-0.3336342597685555	0.1113640489581613	0.0027364658431922
MR-link 2	alanine	HMDB0000161	glycine	HMDB0000123	met-d-Ala	met-d-Gly	2:64970910-65916674	0.1943115274753991	0.0907364738896766	0.0322342990084899
MR-link 2	alanine	HMDB0000161	glycine	HMDB0000123	met-d-Ala	met-d-Gly	2:211290507-211790507	-17.062822234098498	3.5962651776409884	2.089237826420581e-06
MR-link 2	alanine	HMDB0000161	glycine	HMDB0000123	met-d-Ala	met-d-Gly	3:122879946-123379946	0.3397158847391264	0.1747928065028022	0.0519515869914106
MR-link 2	alanine	HMDB0000161	glycine	HMDB0000123	met-d-Ala	met-d-Gly	3:159754026-160551365	0.5346316574934553	0.151622909382686	0.0004217894904692
MR-link 2	alanine	HMDB0000161	glycine	HMDB0000123	met-d-Ala	met-d-Gly	4:88958565-89458565	0.3624079375960678	0.1217138168579096	0.0029057032903236
MR-link 2	alanine	HMDB0000161	glycine	HMDB0000123	met-d-Ala	met-d-Gly	5:35692098-36469710	0.1171919087568425	0.1577168118227813	0.4574497522454482
MR-link 2	alanine	HMDB0000161	glycine	HMDB0000123	met-d-Ala	met-d-Gly	6:20453952-20953952	0.5777247809873773	0.1728486856419631	0.0008306535502487
MR-link 2	alanine	HMDB0000161	glycine	HMDB0000123	met-d-Ala	met-d-Gly	7:94972201-95472201	0.4672903766512248	0.1898060240973368	0.0138189134488712
MR-link 2	alanine	HMDB0000161	glycine	HMDB0000123	met-d-Ala	met-d-Gly	8:17128898-17669461	0.8122699060275733	0.1839970469318296	1.012057193613289e-05
MR-link 2	alanine	HMDB0000161	glycine	HMDB0000123	met-d-Ala	met-d-Gly	8:49725746-50225746	0.1050027928123271	0.1701165466493193	0.5370762203012142
MR-link 2	alanine	HMDB0000161	glycine	HMDB0000123	met-d-Ala	met-d-Gly	8:117935733-118435733	0.2179709994995703	0.1617678029193391	0.1778413685121549
MR-link 2	alanine	HMDB0000161	glycine	HMDB0000123	met-d-Ala	met-d-Gly	8:145497920-145997920	0.0941095225581457	0.2222398916813962	0.6719602740101224
MR-link 2	alanine	HMDB0000161	glycine	HMDB0000123	met-d-Ala	met-d-Gly	9:4033137-4533137	0.4012323231953401	0.1989114381853703	0.0436808504181501
MR-link 2	alanine	HMDB0000161	glycine	HMDB0000123	met-d-Ala	met-d-Gly	11:8005408-8505408	0.6974280066887066	0.1398917228991369	6.180675609790823e-07
MR-link 2	alanine	HMDB0000161	glycine	HMDB0000123	met-d-Ala	met-d-Gly	11:18148958-18648958	0.3521161903305086	0.1635945490944983	0.0313681328342478
MR-link 2	alanine	HMDB0000161	glycine	HMDB0000123	met-d-Ala	met-d-Gly	12:4040249-4540249	0.3896396375434565	0.2940943257674409	0.1852110148456607
MR-link 2	alanine	HMDB0000161	glycine	HMDB0000123	met-d-Ala	met-d-Gly	12:45894827-46394827	0.789689745793592	0.16670210745009	2.1676489516559826e-06
MR-link 2	alanine	HMDB0000161	glycine	HMDB0000123	met-d-Ala	met-d-Gly	12:46544011-47796599	0.7338028368570226	0.0970004433165626	3.880343448656813e-14
MR-link 2	alanine	HMDB0000161	glycine	HMDB0000123	met-d-Ala	met-d-Gly	12:56109642-56609642	0.4337421546683694	0.1765008465913976	0.0139926958223708
MR-link 2	alanine	HMDB0000161	glycine	HMDB0000123	met-d-Ala	met-d-Gly	12:56610577-57110577	0.6372801881180462	0.103032707048172	6.201505040843495e-10
MR-link 2	alanine	HMDB0000161	glycine	HMDB0000123	met-d-Ala	met-d-Gly	12:59740767-60240767	0.42591951899384	0.1505559510402025	0.0046696864560191
MR-link 2	alanine	HMDB0000161	glycine	HMDB0000123	met-d-Ala	met-d-Gly	12:122367989-122867989	-0.1362220314342954	0.1873825168156884	0.4672424925056319
MR-link 2	alanine	HMDB0000161	glycine	HMDB0000123	met-d-Ala	met-d-Gly	12:132815816-133315816	0.5946342436631575	0.2078864805556837	0.0042313421746261
MR-link 2	alanine	HMDB0000161	glycine	HMDB0000123	met-d-Ala	met-d-Gly	15:60633281-61133281	0.7018773882987038	0.1799270080559848	9.583546533941048e-05
MR-link 2	alanine	HMDB0000161	glycine	HMDB0000123	met-d-Ala	met-d-Gly	16:68054392-68554392	0.0590797430399316	0.1883593934673137	0.7537835759937712
MR-link 2	alanine	HMDB0000161	glycine	HMDB0000123	met-d-Ala	met-d-Gly	16:70994871-71494871	0.4997882385522221	0.1356704265248872	0.0002297458554121
MR-link 2	alanine	HMDB0000161	glycine	HMDB0000123	met-d-Ala	met-d-Gly	17:79391534-79891534	0.3140530397973934	0.1689796627230523	0.0630944024263127
MR-link 2	alanine	HMDB0000161	glycine	HMDB0000123	met-d-Ala	met-d-Gly	21:32796216-33296216	0.9412505025136462	0.2828371291583313	0.0008750680109318
MR-link 2	alanine	HMDB0000161	glycine	HMDB0000123	met-d-Ala	met-d-Gly	22:18934095-19434095	0.1717933109333768	0.1963706963543996	0.3816599414580898
MR-link 2	phosphate	HMDB0001429	tyrosine	HMDB0000158	GCST90200393	bioa_021	1:21570042-22070042	0.0681207219202463	0.0463548880599732	0.1416842775904806
MR-link 2	serine	HMDB0000187	kynurenine	HMDB0000684	GCST90200415	GCST90199636	1:119778579-120514573	-0.2014464648290352	0.0802023325671213	0.0120141562635425
MR-link 2	serine	HMDB0000187	kynurenine	HMDB0000684	GCST90200415	GCST90199636	2:211290507-212040821	-0.1267247434434057	0.1261144762416285	0.3149743839956063
MR-link 2	serine	HMDB0000187	kynurenine	HMDB0000684	GCST90200415	GCST90199636	7:55905219-56847625	-0.1173452514739237	0.1301554147991592	0.367281110975354
MR-link 2	n-stearoyl-sphingosine (d18:1/18:0)*	HMDB0004950	3-(4-hydroxyphenyl)lactate	HMDB0000755	GCST90200341	M32197	10:64645010-65401382	-0.057771988433092	0.3785440740089369	0.8787008857328039
MR-link 2	n-stearoyl-sphingosine (d18:1/18:0)*	HMDB0004950	3-(4-hydroxyphenyl)lactate	HMDB0000755	GCST90200341	M32197	14:63982220-64482220	-0.1427284835344516	0.19500184728187	0.4642088481003896
MR-link 2	n-stearoyl-sphingosine (d18:1/18:0)*	HMDB0004950	3-(4-hydroxyphenyl)lactate	HMDB0000755	GCST90200341	M32197	18:55052269-55552269	-0.2110448047812282	0.18199425383638	0.2462021486008582
MR-link 2	sulfate*	HMDB01448	docosahexaenoate (dha; 22:6n3)	HMDB0002183	GCST90199896	GCST90199651	7:122557611-123057611	0.0564971156606081	0.1554991476161689	0.7163602571889989
MR-link 2	acetoacetate	HMDB0000060	phenylethylamine	HMDB0012275	met-d-Acetoacetate	bioa_015	5:41395751-42449922	-0.2475885527371192	0.3347598913292084	0.4595424930787334
MR-link 2	acetoacetate	HMDB0000060	phenylethylamine	HMDB0012275	met-d-Acetoacetate	bioa_015	6:166525103-167025103	0.3196504665876296	0.8086025086216376	0.692612469472807
MR-link 2	acetoacetate	HMDB0000060	phenylethylamine	HMDB0012275	met-d-Acetoacetate	bioa_015	8:8933102-9433102	0.4443516103727425	0.7082919417725123	0.5304255227075108
MR-link 2	acetoacetate	HMDB0000060	phenylethylamine	HMDB0012275	met-d-Acetoacetate	bioa_015	10:113686244-114186244	-0.0807857918589326	0.5743324791883604	0.8881382912775514
MR-link 2	acetoacetate	HMDB0000060	phenylethylamine	HMDB0012275	met-d-Acetoacetate	bioa_015	11:116373213-116873213	0.6204535034459313	0.3684617245464812	0.0922005738054596
MR-link 2	acetoacetate	HMDB0000060	phenylethylamine	HMDB0012275	met-d-Acetoacetate	bioa_015	12:122333527-122833527	-1.5608684976483933	0.6936276608149343	0.0244300750800752
MR-link 2	glucose	HMDB0000122	n-acetylornithine	HMDB0003357	met-d-Glucose	bioa_023	2:165251927-165751927	-1.2451317116688807	0.3366721311975997	0.0002170046776869
MR-link 2	glucose	HMDB0000122	n-acetylornithine	HMDB0003357	met-d-Glucose	bioa_023	2:169498833-170056652	-0.1238537562756966	0.0785957912509049	0.1150645450477854
MR-link 2	glucose	HMDB0000122	n-acetylornithine	HMDB0003357	met-d-Glucose	bioa_023	3:122819058-123319058	0.5367091449953705	0.2352191906302576	0.0225046676403033
MR-link 2	glucose	HMDB0000122	n-acetylornithine	HMDB0003357	met-d-Glucose	bioa_023	3:151951767-152451767	0.265224523532613	0.4779875258328347	0.5789784525096311
MR-link 2	glucose	HMDB0000122	n-acetylornithine	HMDB0003357	met-d-Glucose	bioa_023	3:170377909-170877909	0.0252354500256604	0.1844797432884899	0.8911947917301217
MR-link 2	glucose	HMDB0000122	n-acetylornithine	HMDB0003357	met-d-Glucose	bioa_023	4:185468314-185968314	-0.5661535157954525	0.5298358643196064	0.2852746985884564
MR-link 2	glucose	HMDB0000122	n-acetylornithine	HMDB0003357	met-d-Glucose	bioa_023	5:95479406-95979406	-0.8478591741676571	0.4540066785224275	0.0618312737881135
MR-link 2	glucose	HMDB0000122	n-acetylornithine	HMDB0003357	met-d-Glucose	bioa_023	6:7000270-7500270	-0.1671740983545083	0.2862471493126445	0.5592067664670359
MR-link 2	glucose	HMDB0000122	n-acetylornithine	HMDB0003357	met-d-Glucose	bioa_023	7:14801789-15301789	0.0615418263570871	0.2020964345403902	0.7607339437108159
MR-link 2	glucose	HMDB0000122	n-acetylornithine	HMDB0003357	met-d-Glucose	bioa_023	7:43935955-44473721	0.0561075769025308	0.1391598153256719	0.6868098777853164
MR-link 2	glucose	HMDB0000122	n-acetylornithine	HMDB0003357	met-d-Glucose	bioa_023	8:117934783-118434783	-0.0426702125635822	0.3851223589460409	0.911777714434198
MR-link 2	glucose	HMDB0000122	n-acetylornithine	HMDB0003357	met-d-Glucose	bioa_023	9:21884068-22384068	0.3319626769700587	0.3500866635807569	0.3430123778291685
MR-link 2	glucose	HMDB0000122	n-acetylornithine	HMDB0003357	met-d-Glucose	bioa_023	10:2888477-3388477	0.0613650876895164	0.2103309825500055	0.7704740559985026
MR-link 2	glucose	HMDB0000122	n-acetylornithine	HMDB0003357	met-d-Glucose	bioa_023	10:112762852-113262852	0.6688485214748412	0.564907087013575	0.2364140925845572
MR-link 2	glucose	HMDB0000122	n-acetylornithine	HMDB0003357	met-d-Glucose	bioa_023	10:114504071-115004071	0.1511680366593923	0.2718068785858625	0.5781016746051338
MR-link 2	glucose	HMDB0000122	n-acetylornithine	HMDB0003357	met-d-Glucose	bioa_023	12:111682800-112523499	-0.4282632783219505	0.3381956644287853	0.2053992329914497
MR-link 2	glucose	HMDB0000122	n-acetylornithine	HMDB0003357	met-d-Glucose	bioa_023	12:121166650-121666650	-0.9316165190926808	0.4005437879109792	0.0200249887498629
MR-link 2	glucose	HMDB0000122	n-acetylornithine	HMDB0003357	met-d-Glucose	bioa_023	13:28213465-28721145	-0.2432684513252938	0.9741296355732671	0.802796904791462
MR-link 2	glucose	HMDB0000122	n-acetylornithine	HMDB0003357	met-d-Glucose	bioa_023	17:43272775-44380160	0.3693351544285588	0.3412470894135114	0.2791147817696312
MR-link 2	glucose	HMDB0000122	n-acetylornithine	HMDB0003357	met-d-Glucose	bioa_023	20:22311971-22811971	-0.1905155452995341	0.4344852242384763	0.6610342547375652
MR-link 2	tryptophan	HMDB0000929	hippurate	HMDB0000714	M00054	GCST90199624	3:189559163-190059163	0.2009432399561338	0.3266852089121255	0.5384903639819376
MR-link 2	tryptophan	HMDB0000929	hippurate	HMDB0000714	M00054	GCST90199624	5:153760041-154260041	-0.5757514342492567	0.3082429893478407	0.0617830874341506
MR-link 2	tryptophan	HMDB0000929	hippurate	HMDB0000714	M00054	GCST90199624	6:111281159-111781159	0.1138570379160219	0.1814024899018474	0.5302340948852781
MR-link 2	tryptophan	HMDB0000929	hippurate	HMDB0000714	M00054	GCST90199624	6:125293311-125793311	-0.2997445974544638	0.3368499346399501	0.3735485341320734
MR-link 2	tryptophan	HMDB0000929	hippurate	HMDB0000714	M00054	GCST90199624	7:14057409-14557409	0.0502295260691501	0.232874315183735	0.8292265009521042
MR-link 2	tryptophan	HMDB0000929	hippurate	HMDB0000714	M00054	GCST90199624	11:116404435-116904435	0.0139692042512742	0.1700164196348116	0.934516416691199
MR-link 2	tryptophan	HMDB0000929	hippurate	HMDB0000714	M00054	GCST90199624	16:53794515-54294515	0.2402593338915541	0.5552312366757131	0.6652186259836279
MR-link 2	glutamine	HMDB0000641	betaine	HMDB0000043	GCST90200419	M03141	12:56335248-57115338	-0.073876601428881	0.0742631342149628	0.3198359338288884
MR-link 2	alpha-aminoadipic acid	HMDB0000510	alpha-ketoglutaramate*	HMDB0001552	bioa_025	GCST90199885	3:2996317-3496317	0.1592550350263171	0.23945626352979	0.5060061014398397
MR-link 2	alpha-aminoadipic acid	HMDB0000510	alpha-ketoglutaramate*	HMDB0001552	bioa_025	GCST90199885	5:36380209-36880209	-0.4483446333662034	0.2369797141184101	0.0585027806288711
MR-link 2	n-acetylglucosaminylasparagine	HMDB0000489	pantothenate	HMDB0000210	GCST90200316	GCST90200279	4:178111987-178611987	0.1819947827386535	0.1249817632392102	0.1453454346874864
MR-link 2	n-acetylglucosaminylasparagine	HMDB0000489	pantothenate	HMDB0000210	GCST90200316	GCST90200279	6:167457759-167966043	0.0133085384767486	0.0338478209563338	0.6941810368215648
MR-link 2	n-acetylglucosaminylasparagine	HMDB0000489	pantothenate	HMDB0000210	GCST90200316	GCST90200279	14:94594947-95094947	0.0563897361523648	0.2123234984246188	0.790559565276281
MR-link 2	n-acetylglucosaminylasparagine	HMDB0000489	pantothenate	HMDB0000210	GCST90200316	GCST90200279	17:64055051-64555051	-0.1938126075944333	0.1854911713535436	0.296086925942284
MR-link 2	dehydroepiandrosterone sulfate (dhea-s)	HMDB0001032	creatine	HMDB0000064	GCST90199673	GCST90200323	5:77737524-78237524	0.4744135359407231	0.546168197062783	0.3850540932508237
MR-link 2	dehydroepiandrosterone sulfate (dhea-s)	HMDB0001032	creatine	HMDB0000064	GCST90199673	GCST90200323	7:98825038-100067196	-0.0374249763510547	0.0926199881443349	0.6861611040675648
MR-link 2	dehydroepiandrosterone sulfate (dhea-s)	HMDB0001032	creatine	HMDB0000064	GCST90199673	GCST90200323	13:22064146-22564146	0.0171317563818645	0.2462396107799273	0.944533114167746
MR-link 2	dehydroepiandrosterone sulfate (dhea-s)	HMDB0001032	creatine	HMDB0000064	GCST90199673	GCST90200323	16:81331584-81831584	0.1330684523039592	0.1914998266632753	0.4871336076166368
MR-link 2	glutamine	HMDB0000641	n-acetyl-aspartyl-glutamate (naag)	HMDB0001067	GCST90200419	GCST90200684	12:56335248-57115338	0.0575791836445522	0.0751346893474983	0.4434703356479521
MR-link 2	tryptophan	HMDB0000929	phosphate	HMDB0001429	GCST90200441	GCST90200393	4:156527528-157027528	0.1687871627736245	0.4582494196799709	0.7126269351261014
MR-link 2	tryptophan	HMDB0000929	phosphate	HMDB0001429	GCST90200441	GCST90200393	6:111301079-112053797	0.0743103662969807	0.136366985649999	0.5858021424093072
MR-link 2	choline	HMDB0000097	7-methylxanthine	HMDB0001991	GCST90200327	GCST90199754	2:211290507-211790507	0.3616402255059119	0.3860173095614243	0.3488358428848975
MR-link 2	choline	HMDB0000097	7-methylxanthine	HMDB0001991	GCST90200327	GCST90199754	17:17175631-17675631	-0.0294986510069077	0.132946743010443	0.8244047959246652
MR-link 2	isoleucine	HMDB0000172	3-methyl-2-oxobutyrate	HMDB0000019	bioa_010	GCST90199677	2:27480940-27980940	1.15629317525994	0.4141029183236946	0.0052337310839049
MR-link 2	isoleucine	HMDB0000172	3-methyl-2-oxobutyrate	HMDB0000019	bioa_010	GCST90199677	4:88976422-89476422	1.835575141400513	0.2990076885596008	8.31003759858544e-10
MR-link 2	isoleucine	HMDB0000172	3-methyl-2-oxobutyrate	HMDB0000019	bioa_010	GCST90199677	12:56615040-57115040	0.8721283113353284	0.6117882490371324	0.1540013120580584
MR-link 2	isoleucine	HMDB0000172	3-methyl-2-oxobutyrate	HMDB0000019	bioa_010	GCST90199677	16:70059237-70559237	0.2454817942233872	0.3233724102397639	0.4477746163771797
MR-link 2	asparagine	HMDB0000168	arachidonate (20:4n6)	HMDB0001043	M34283	M01110	11:61916235-62416235	-0.1250750315356903	0.1980960032350809	0.5277882058555543
MR-link 2	asparagine	HMDB0000168	arachidonate (20:4n6)	HMDB0001043	M34283	M01110	14:104016664-104812812	-0.041484083180839	0.0656760351868303	0.5276174423266382
MR-link 2	histidine	HMDB0000177	serine	HMDB0000187	met-d-His	GCST90200415	1:168963261-169463261	-1.4401470157037832	0.7850088026498906	0.0665706707223147
MR-link 2	histidine	HMDB0000177	serine	HMDB0000187	met-d-His	GCST90200415	2:27491237-27991237	2.2505076010619485	0.6861532090968806	0.001038472717654
MR-link 2	histidine	HMDB0000177	serine	HMDB0000187	met-d-His	GCST90200415	2:211290507-212074453	-3.0017537231865994	0.4111111068989875	2.844434422377931e-13
MR-link 2	histidine	HMDB0000177	serine	HMDB0000187	met-d-His	GCST90200415	3:148408762-149190142	-0.2255011382555324	0.2828239194018191	0.4252652676306838
MR-link 2	histidine	HMDB0000177	serine	HMDB0000187	met-d-His	GCST90200415	6:134622121-135122121	-0.1450052411694641	0.5946510049864955	0.8073475238357181
MR-link 2	histidine	HMDB0000177	serine	HMDB0000187	met-d-His	GCST90200415	11:8005408-8505408	-0.9376581564434736	1.876841080757241	0.6173611285234128
MR-link 2	histidine	HMDB0000177	serine	HMDB0000187	met-d-His	GCST90200415	12:46932531-47432531	1.0181673175788852	0.8609209353262672	0.2369482684515515
MR-link 2	histidine	HMDB0000177	serine	HMDB0000187	met-d-His	GCST90200415	12:56610020-57110020	0.6792506542680623	0.3770699000824147	0.0716411358960909
MR-link 2	histidine	HMDB0000177	serine	HMDB0000187	met-d-His	GCST90200415	12:95659569-96755187	0.0444712565033204	0.102266891313742	0.6636677687143457
MR-link 2	histidine	HMDB0000177	serine	HMDB0000187	met-d-His	GCST90200415	14:21241151-21765620	-0.0017846531733986	0.2986760724054974	0.9952324981081302
MR-link 2	histidine	HMDB0000177	serine	HMDB0000187	met-d-His	GCST90200415	14:24625832-25125832	-0.201854571492325	1.0149165025344182	0.8423504659525538
MR-link 2	histidine	HMDB0000177	serine	HMDB0000187	met-d-His	GCST90200415	14:94599201-95099201	-0.6995087545405063	0.6366621797462836	0.2718934478255348
MR-link 2	histidine	HMDB0000177	serine	HMDB0000187	met-d-His	GCST90200415	15:43028726-45092210	-0.6222346223208318	0.534218349824923	0.2441173237110437
MR-link 2	histidine	HMDB0000177	serine	HMDB0000187	met-d-His	GCST90200415	20:38915692-39415692	-0.2553101852242517	0.5651541736700151	0.6514468150787083
MR-link 2	glutamine	HMDB0000641	n1-methyl-2-pyridone-5-carboxamide	HMDB0004193	met-d-Gln	GCST90199778	1:213912734-214412734	-0.1447800451445716	0.4357338754146691	0.7396875561517966
MR-link 2	glutamine	HMDB0000641	n1-methyl-2-pyridone-5-carboxamide	HMDB0004193	met-d-Gln	GCST90199778	2:26939063-28767861	-0.1329632603704289	0.2113460292036403	0.5292666369603309
MR-link 2	glutamine	HMDB0000641	n1-methyl-2-pyridone-5-carboxamide	HMDB0004193	met-d-Gln	GCST90199778	2:190998205-192033792	0.076170581289892	0.2595490608938411	0.7691608117127251
MR-link 2	glutamine	HMDB0000641	n1-methyl-2-pyridone-5-carboxamide	HMDB0004193	met-d-Gln	GCST90199778	2:211168890-211668890	0.0915779051958325	0.5094989006634378	0.8573558067161752
MR-link 2	glutamine	HMDB0000641	n1-methyl-2-pyridone-5-carboxamide	HMDB0004193	met-d-Gln	GCST90199778	3:38941335-39441335	0.5331629842835821	0.7400008111110357	0.4712235209897777
MR-link 2	glutamine	HMDB0000641	n1-methyl-2-pyridone-5-carboxamide	HMDB0004193	met-d-Gln	GCST90199778	3:52085887-52937605	-0.113069870944194	0.653032514700015	0.8625367847471219
MR-link 2	glutamine	HMDB0000641	n1-methyl-2-pyridone-5-carboxamide	HMDB0004193	met-d-Gln	GCST90199778	3:121763465-122263465	-0.5276759262253199	0.7724141151618487	0.4945110627319793
MR-link 2	glutamine	HMDB0000641	n1-methyl-2-pyridone-5-carboxamide	HMDB0004193	met-d-Gln	GCST90199778	3:159689586-160441236	-0.9037318119880388	0.5582872747698369	0.1054994116439047
MR-link 2	glutamine	HMDB0000641	n1-methyl-2-pyridone-5-carboxamide	HMDB0004193	met-d-Gln	GCST90199778	4:17991903-18491903	0.4642655516537299	0.6613100044137883	0.4826547124670156
MR-link 2	glutamine	HMDB0000641	n1-methyl-2-pyridone-5-carboxamide	HMDB0004193	met-d-Gln	GCST90199778	5:55611894-56111894	-0.7317807551712219	1.6214286336150103	0.6517600059504647
MR-link 2	glutamine	HMDB0000641	n1-methyl-2-pyridone-5-carboxamide	HMDB0004193	met-d-Gln	GCST90199778	5:127968645-128468645	0.9891318858409864	2.6542646451763456	0.709403298993561
MR-link 2	glutamine	HMDB0000641	n1-methyl-2-pyridone-5-carboxamide	HMDB0004193	met-d-Gln	GCST90199778	5:174698943-175198943	-0.6503427320628639	0.8803259089911462	0.4600574613459521
MR-link 2	glutamine	HMDB0000641	n1-methyl-2-pyridone-5-carboxamide	HMDB0004193	met-d-Gln	GCST90199778	6:20425792-20925792	-0.3172258051635918	0.5942781502114223	0.5934797640656653
MR-link 2	glutamine	HMDB0000641	n1-methyl-2-pyridone-5-carboxamide	HMDB0004193	met-d-Gln	GCST90199778	6:56020405-56520405	0.1462057172652535	0.9876396919204228	0.8823147665970029
MR-link 2	glutamine	HMDB0000641	n1-methyl-2-pyridone-5-carboxamide	HMDB0004193	met-d-Gln	GCST90199778	6:126492728-127693092	-0.3195961510126458	0.3913010477796012	0.4140698208926906
MR-link 2	glutamine	HMDB0000641	n1-methyl-2-pyridone-5-carboxamide	HMDB0004193	met-d-Gln	GCST90199778	6:131635614-132135614	0.8641181140347975	0.5286580135386479	0.1021433538240334
MR-link 2	glutamine	HMDB0000641	n1-methyl-2-pyridone-5-carboxamide	HMDB0004193	met-d-Gln	GCST90199778	7:1635600-2135600	0.0861840635774115	1.0336746513739203	0.9335522590997446
MR-link 2	glutamine	HMDB0000641	n1-methyl-2-pyridone-5-carboxamide	HMDB0004193	met-d-Gln	GCST90199778	7:72772933-73272933	-0.6405981375884515	0.3675888641321521	0.0813855447802343
MR-link 2	glutamine	HMDB0000641	n1-methyl-2-pyridone-5-carboxamide	HMDB0004193	met-d-Gln	GCST90199778	8:17124777-17669461	0.1225860596710431	0.4157754983812552	0.7681182917026476
MR-link 2	glutamine	HMDB0000641	n1-methyl-2-pyridone-5-carboxamide	HMDB0004193	met-d-Gln	GCST90199778	8:126231747-126731747	1.2371528596611407	0.914894646585643	0.1763000465657442
MR-link 2	glutamine	HMDB0000641	n1-methyl-2-pyridone-5-carboxamide	HMDB0004193	met-d-Gln	GCST90199778	9:4040541-4540541	0.7667481464643011	0.7079396775528474	0.278777403919666
MR-link 2	glutamine	HMDB0000641	n1-methyl-2-pyridone-5-carboxamide	HMDB0004193	met-d-Gln	GCST90199778	9:21884172-22384172	-0.5272215407008656	0.6976347375505261	0.4498127777875162
MR-link 2	glutamine	HMDB0000641	n1-methyl-2-pyridone-5-carboxamide	HMDB0004193	met-d-Gln	GCST90199778	10:22676227-23176227	-1.6516596442638476	1.0498624970682982	0.1156689955917135
MR-link 2	glutamine	HMDB0000641	n1-methyl-2-pyridone-5-carboxamide	HMDB0004193	met-d-Gln	GCST90199778	10:98828483-99609412	-0.2029030574568555	0.1990138244445325	0.3079454743568501
MR-link 2	glutamine	HMDB0000641	n1-methyl-2-pyridone-5-carboxamide	HMDB0004193	met-d-Gln	GCST90199778	10:114535278-115035278	-0.5897781051900366	0.8266330223350158	0.4755547890033883
MR-link 2	glutamine	HMDB0000641	n1-methyl-2-pyridone-5-carboxamide	HMDB0004193	met-d-Gln	GCST90199778	11:8005408-8505408	-0.5794682652459783	0.3557714435715156	0.1033626635689836
MR-link 2	glutamine	HMDB0000641	n1-methyl-2-pyridone-5-carboxamide	HMDB0004193	met-d-Gln	GCST90199778	11:73860169-74360169	-0.3673444056295557	0.6598955968812094	0.5777525823597345
MR-link 2	glutamine	HMDB0000641	n1-methyl-2-pyridone-5-carboxamide	HMDB0004193	met-d-Gln	GCST90199778	12:4051876-4551876	-0.0026007200651569	0.670067681599507	0.9969031946562734
MR-link 2	glutamine	HMDB0000641	n1-methyl-2-pyridone-5-carboxamide	HMDB0004193	met-d-Gln	GCST90199778	12:46377388-47736079	0.0559567428349985	0.2073992618308603	0.7873125573998727
MR-link 2	glutamine	HMDB0000641	n1-methyl-2-pyridone-5-carboxamide	HMDB0004193	met-d-Gln	GCST90199778	12:55949170-57674145	-0.0006858751604433	0.0776631640682009	0.9929536467624992
MR-link 2	glutamine	HMDB0000641	n1-methyl-2-pyridone-5-carboxamide	HMDB0004193	met-d-Gln	GCST90199778	12:57753270-58582050	0.3615657246812058	0.2834679796087114	0.2021294333009745
MR-link 2	glutamine	HMDB0000641	n1-methyl-2-pyridone-5-carboxamide	HMDB0004193	met-d-Gln	GCST90199778	12:59330993-60240767	0.2361025902163251	0.2850409272047005	0.4074942860515845
MR-link 2	glutamine	HMDB0000641	n1-methyl-2-pyridone-5-carboxamide	HMDB0004193	met-d-Gln	GCST90199778	14:21242229-21782312	0.6878861379797344	0.2929116166954761	0.0188521013314354
MR-link 2	glutamine	HMDB0000641	n1-methyl-2-pyridone-5-carboxamide	HMDB0004193	met-d-Gln	GCST90199778	14:74940531-75440531	0.3627936892170512	0.8335074914259674	0.6633726545904814
MR-link 2	glutamine	HMDB0000641	n1-methyl-2-pyridone-5-carboxamide	HMDB0004193	met-d-Gln	GCST90199778	14:94594947-95094947	-0.5354366955159641	0.9640755452768504	0.5786287975510392
MR-link 2	glutamine	HMDB0000641	n1-methyl-2-pyridone-5-carboxamide	HMDB0004193	met-d-Gln	GCST90199778	14:100545139-101045139	0.3914289487520119	0.6010386474021281	0.5148824024359665
MR-link 2	glutamine	HMDB0000641	n1-methyl-2-pyridone-5-carboxamide	HMDB0004193	met-d-Gln	GCST90199778	16:70118909-70618909	0.3629942264862199	0.9725838994404808	0.7089797662185267
MR-link 2	glutamine	HMDB0000641	n1-methyl-2-pyridone-5-carboxamide	HMDB0004193	met-d-Gln	GCST90199778	17:6935779-7435779	1.440689708346659	0.9826646482392432	0.1426196410351631
MR-link 2	glutamine	HMDB0000641	n1-methyl-2-pyridone-5-carboxamide	HMDB0004193	met-d-Gln	GCST90199778	17:25345818-25845818	-0.8087527251397201	0.5568886202339691	0.1464265013952806
MR-link 2	glutamine	HMDB0000641	n1-methyl-2-pyridone-5-carboxamide	HMDB0004193	met-d-Gln	GCST90199778	18:31306350-31806350	0.4797382751422044	0.6713175486173362	0.4748426598007148
MR-link 2	glutamine	HMDB0000641	n1-methyl-2-pyridone-5-carboxamide	HMDB0004193	met-d-Gln	GCST90199778	22:44074730-44574730	0.1647225659260375	0.6981370482756779	0.8134746596791841
MR-link 2	oleamide	HMDB0002117	pyruvate	HMDB0000243	M32458	met-d-Pyruvate	12:21138621-21638621	-0.0386881716153191	0.0326818471512613	0.2364994997765503
MR-link 2	oleamide	HMDB0002117	pyruvate	HMDB0000243	M32458	met-d-Pyruvate	19:15740431-16240431	0.0170352676734332	0.0456226839812579	0.7088547153524947
MR-link 2	orotidine	HMDB0000788	sphinganine	HMDB0000269	GCST90200681	GCST90200374	3:124271035-124771035	-0.1197894395632144	0.2154241788027437	0.5781677102289886
MR-link 2	orotidine	HMDB0000788	sphinganine	HMDB0000269	GCST90200681	GCST90200374	16:20142332-20642332	0.6539699599944573	0.364292429870115	0.0726252551324401
MR-link 2	orotidine	HMDB0000788	sphinganine	HMDB0000269	GCST90200681	GCST90200374	17:72554076-74203469	0.0534129938028106	0.030631165207307	0.0812032650788995
MR-link 2	urate	HMDB0000289	adenosine	HMDB0000050	GCST90200307	M00555	4:9672167-10439135	0.1173750743204608	0.0634790642671214	0.064452616333864
MR-link 2	urate	HMDB0000289	adenosine	HMDB0000050	GCST90200307	M00555	4:88802323-89302323	-0.0972238505613184	0.2300020435235185	0.672507852485859
MR-link 2	s-1-pyrroline-5-carboxylate	HMDB0001301	acetate	HMDB0000042	GCST90200381	met-d-Acetate	1:18949448-19449448	-0.0294230520591651	0.0581238169637848	0.6127068846690515
MR-link 2	s-1-pyrroline-5-carboxylate	HMDB0001301	acetate	HMDB0000042	GCST90200381	met-d-Acetate	8:144432748-145014955	-0.0225625533568195	0.0128669466310936	0.0795113887918135
MR-link 2	pyruvate	HMDB0000243	phosphate	HMDB0001429	met-d-Pyruvate	GCST90200393	1:25486369-25986369	0.5015739157813435	0.8367036354670855	0.5488633442541386
MR-link 2	pyruvate	HMDB0000243	phosphate	HMDB0001429	met-d-Pyruvate	GCST90200393	1:154991807-156271079	-0.0807226206790125	0.3156684929260878	0.7981673598025487
MR-link 2	pyruvate	HMDB0000243	phosphate	HMDB0001429	met-d-Pyruvate	GCST90200393	1:207429229-207929229	-0.928200466220837	0.7533164627521521	0.2178922701667927
MR-link 2	pyruvate	HMDB0000243	phosphate	HMDB0001429	met-d-Pyruvate	GCST90200393	2:27480940-28253616	0.3731156496485251	0.7301565542924063	0.6093456379983546
MR-link 2	pyruvate	HMDB0000243	phosphate	HMDB0001429	met-d-Pyruvate	GCST90200393	2:60468043-60968043	1.1548149028585548	0.5966161903575643	0.0529157643612629
MR-link 2	pyruvate	HMDB0000243	phosphate	HMDB0001429	met-d-Pyruvate	GCST90200393	2:173097338-173854224	0.25810407617166	0.2089860701680136	0.2168193215520374
MR-link 2	pyruvate	HMDB0000243	phosphate	HMDB0001429	met-d-Pyruvate	GCST90200393	3:56611222-57111222	-0.0035791352123875	0.5542323816951735	0.994847437695092
MR-link 2	pyruvate	HMDB0000243	phosphate	HMDB0001429	met-d-Pyruvate	GCST90200393	5:35956855-36456855	0.1099241938659606	0.7739427070046346	0.887055175247624
MR-link 2	pyruvate	HMDB0000243	phosphate	HMDB0001429	met-d-Pyruvate	GCST90200393	5:131157493-131957429	0.2363851149570004	0.4574055355734971	0.6052989331416734
MR-link 2	pyruvate	HMDB0000243	phosphate	HMDB0001429	met-d-Pyruvate	GCST90200393	7:50177982-50677982	1.6547811708286204	1.0442463106904816	0.1130423394218273
MR-link 2	pyruvate	HMDB0000243	phosphate	HMDB0001429	met-d-Pyruvate	GCST90200393	8:106322270-106822270	1.3422419732060251	0.5889191885352573	0.0226574635400455
MR-link 2	pyruvate	HMDB0000243	phosphate	HMDB0001429	met-d-Pyruvate	GCST90200393	9:135611502-136391870	0.5627482952995602	0.4293732279319778	0.1899836948085067
MR-link 2	pyruvate	HMDB0000243	phosphate	HMDB0001429	met-d-Pyruvate	GCST90200393	10:2869150-3388009	-0.1394434145475704	0.1978563237762398	0.4809527101248192
MR-link 2	pyruvate	HMDB0000243	phosphate	HMDB0001429	met-d-Pyruvate	GCST90200393	11:56961646-57461646	-0.7148243716647595	0.9537739843613644	0.4535743632537673
MR-link 2	pyruvate	HMDB0000243	phosphate	HMDB0001429	met-d-Pyruvate	GCST90200393	12:48145900-49077761	-0.1223178945656093	0.1511977046244057	0.4185191350121917
MR-link 2	pyruvate	HMDB0000243	phosphate	HMDB0001429	met-d-Pyruvate	GCST90200393	16:69379588-70929689	0.1755513215297803	0.2872059261480381	0.5410416941403103
MR-link 2	pyruvate	HMDB0000243	phosphate	HMDB0001429	met-d-Pyruvate	GCST90200393	16:70994871-71494871	-0.2380963837709394	0.775305012937269	0.7587670473247636
MR-link 2	pyruvate	HMDB0000243	phosphate	HMDB0001429	met-d-Pyruvate	GCST90200393	16:87636490-88136490	-0.3802655264684126	0.7959698164926028	0.632836248709922
MR-link 2	pyruvate	HMDB0000243	phosphate	HMDB0001429	met-d-Pyruvate	GCST90200393	18:43532791-44032791	0.0856729445378945	1.201285180519155	0.9431448764570706
MR-link 2	pyruvate	HMDB0000243	phosphate	HMDB0001429	met-d-Pyruvate	GCST90200393	21:45449580-45972811	0.0572979090034824	0.2824687869462086	0.8392547232672485
MR-link 2	ornithine	HMDB0000214	5-oxoproline	HMDB0000267	GCST90200404	GCST90200280	6:131644358-132144358	0.2425866199893913	0.1924369488488061	0.207451870494582
MR-link 2	ornithine	HMDB0000214	5-oxoproline	HMDB0000267	GCST90200404	GCST90200280	6:161178041-161678041	0.0		1.0
MR-link 2	acetone	HMDB0001659	hippurate	HMDB0000714	met-d-Acetone	GCST90199624	1:120074995-120574995	-1.3313537652008791	0.7074107972695395	0.0598347403045051
MR-link 2	acetone	HMDB0001659	hippurate	HMDB0000714	met-d-Acetone	GCST90199624	5:41206969-43455198	-0.1422984873311178	0.2549077283863427	0.5766837321525919
MR-link 2	acetone	HMDB0001659	hippurate	HMDB0000714	met-d-Acetone	GCST90199624	6:166522838-167022838	-0.6123036133868536	1.4368399341628997	0.6700014514057984
MR-link 2	acetone	HMDB0001659	hippurate	HMDB0000714	met-d-Acetone	GCST90199624	8:126241733-126741733	-1.330801034368712	0.8363375396147371	0.1115589934889662
MR-link 2	acetone	HMDB0001659	hippurate	HMDB0000714	met-d-Acetone	GCST90199624	10:135065795-135607239	-0.4564262759322133	0.405342511558673	0.2601544422302112
MR-link 2	acetone	HMDB0001659	hippurate	HMDB0000714	met-d-Acetone	GCST90199624	11:116461180-116961180	0.4045068400988806	0.8459414625919794	0.6325266799480944
MR-link 2	acetone	HMDB0001659	hippurate	HMDB0000714	met-d-Acetone	GCST90199624	12:122365033-122865033	0.9424684725794418	0.8994166373547048	0.2947001653716453
MR-link 2	acetone	HMDB0001659	hippurate	HMDB0000714	met-d-Acetone	GCST90199624	12:123068455-124007504	0.6386506696763159	0.9255198883089608	0.4901656862264226
MR-link 2	acetone	HMDB0001659	hippurate	HMDB0000714	met-d-Acetone	GCST90199624	13:42058883-42558883	1.2385265898028193	0.8868788901643917	0.1625639060628542
MR-link 2	acetone	HMDB0001659	hippurate	HMDB0000714	met-d-Acetone	GCST90199624	17:6935779-7435779	0.3337679733254203	0.4865579835166319	0.4927271100561693
MR-link 2	acetone	HMDB0001659	hippurate	HMDB0000714	met-d-Acetone	GCST90199624	19:45929043-46429043	-0.6304386894723928	0.7827411171000556	0.4205748935662418
MR-link 2	cytidine	HMDB0000089	histidine	HMDB0000177	GCST90200429	met-d-His	15:85255020-85755020	0.0384993517434125	0.0329114780347681	0.2420875209883958
MR-link 2	hypotaurine	HMDB0000965	caffeine	HMDB0001847	GCST90200379	GCST90200436	4:138793652-139293652	0.3297525002068276	0.1817761798596672	0.0696688248070574
MR-link 2	hypotaurine	HMDB0000965	caffeine	HMDB0001847	GCST90200379	GCST90200436	5:114821656-115321656	-0.0806869212047917	0.1386726953388069	0.5606666850486548
MR-link 2	hypotaurine	HMDB0000965	caffeine	HMDB0001847	GCST90200379	GCST90200436	19:47031255-47531255	0.1141400506863367	0.2015617516508869	0.5712045939162758
MR-link 2	kynurenine	HMDB0000684	caffeine	HMDB0001847	M15140	GCST90200436	8:39556267-40056267	0.0236713909587497	0.1529005558839468	0.8769666942272152
MR-link 2	kynurenine	HMDB0000684	caffeine	HMDB0001847	M15140	GCST90200436	12:112341686-113156415	0.0170117946301653	0.1559328004974601	0.913125585397783
MR-link 2	kynurenine	HMDB0000684	caffeine	HMDB0001847	M15140	GCST90200436	16:87628822-88128822	-0.2254881469534394	0.1006842341105356	0.0251196545603589
MR-link 2	docosahexaenoate (dha; 22:6n3)	HMDB0002183	eicosapentaenoate (epa; 20:5n3)	HMDB0001999	GCST90199651	GCST90200349	11:61376206-61876206	1.522165291108945	0.1887142563239262	7.26511012440873e-16
MR-link 2	arachidonate (20:4n6)	HMDB0001043	glucose	HMDB0000122	M01110	GCST90200440	11:61330635-61830635	0.1081550563426599	0.0531540188201462	0.0418761924434129
MR-link 2	4-acetamidobutanoate	HMDB0003681	glutamate	HMDB0000148	GCST90200311	bioa_007	8:18005709-18505709	-0.0250303742177943	0.0292995698800197	0.3929434821488663
MR-link 2	tryptophan	HMDB0000929	creatinine	HMDB0000562	bioa_020	GCST90200366	4:156560755-157060755	-0.0493231794442174	0.1561059330740136	0.752033118165768
MR-link 2	tryptophan	HMDB0000929	creatinine	HMDB0000562	bioa_020	GCST90200366	6:111336667-112095774	-0.3076763533954445	0.1718323579083071	0.0733637376742463
MR-link 2	alpha-aminoadipic acid	HMDB0000510	histidine	HMDB0000177	bioa_025	GCST90200377	3:2996317-3496317	0.3971078437635849	0.3036222715426457	0.1909069225004121
MR-link 2	alpha-aminoadipic acid	HMDB0000510	histidine	HMDB0000177	bioa_025	GCST90200377	5:36380209-36880209	-0.0242379818093467	0.2246599957829592	0.914085015722958
MR-link 2	5-oxoproline	HMDB0000267	tryptophan	HMDB0000929	M01494	M00054	8:144903138-145403138	-0.0139890444742535	0.0495003640867658	0.7774797387378091
MR-link 2	citrate	HMDB0000094	n-palmitoyl-sphinganine (d18:0/16:0)	HMDB11760	met-d-Citrate	GCST90200064	1:206967359-207467359	-0.3463570313734476	0.2914177535090023	0.2346269797285906
MR-link 2	citrate	HMDB0000094	n-palmitoyl-sphinganine (d18:0/16:0)	HMDB11760	met-d-Citrate	GCST90200064	2:6909613-7409613	-0.9700823864085368	0.5712844517094579	0.0894940892894308
MR-link 2	citrate	HMDB0000094	n-palmitoyl-sphinganine (d18:0/16:0)	HMDB11760	met-d-Citrate	GCST90200064	2:211290507-211790507	0.6284629850767882	0.5393352581426114	0.2439158793722886
MR-link 2	citrate	HMDB0000094	n-palmitoyl-sphinganine (d18:0/16:0)	HMDB11760	met-d-Citrate	GCST90200064	2:241907241-242693157	0.6543574170658988	0.8631309717489375	0.4483787559804071
MR-link 2	citrate	HMDB0000094	n-palmitoyl-sphinganine (d18:0/16:0)	HMDB11760	met-d-Citrate	GCST90200064	4:77164144-77664144	0.1087794259117511	0.7082074002146963	0.8779265072854857
MR-link 2	citrate	HMDB0000094	n-palmitoyl-sphinganine (d18:0/16:0)	HMDB11760	met-d-Citrate	GCST90200064	5:14438417-15122542	0.2708604186449675	0.1109560635261442	0.0146405634081395
MR-link 2	citrate	HMDB0000094	n-palmitoyl-sphinganine (d18:0/16:0)	HMDB11760	met-d-Citrate	GCST90200064	5:43252947-44074677	-0.3850485098217634	0.4756679071441742	0.4182332369163626
MR-link 2	citrate	HMDB0000094	n-palmitoyl-sphinganine (d18:0/16:0)	HMDB11760	met-d-Citrate	GCST90200064	5:176569252-177069252	0.8461839211172026	0.9405679761586372	0.3683054409396293
MR-link 2	citrate	HMDB0000094	n-palmitoyl-sphinganine (d18:0/16:0)	HMDB11760	met-d-Citrate	GCST90200064	6:18111878-18611878	-0.5853999811668391	0.3854423508601066	0.1288192878895216
MR-link 2	citrate	HMDB0000094	n-palmitoyl-sphinganine (d18:0/16:0)	HMDB11760	met-d-Citrate	GCST90200064	6:160159894-160659894	-1.382356441627019	0.4664292155135732	0.0030396409219161
MR-link 2	citrate	HMDB0000094	n-palmitoyl-sphinganine (d18:0/16:0)	HMDB11760	met-d-Citrate	GCST90200064	7:72772933-73272933	-0.2803587594693418	0.4045235373083373	0.4882724002123668
MR-link 2	citrate	HMDB0000094	n-palmitoyl-sphinganine (d18:0/16:0)	HMDB11760	met-d-Citrate	GCST90200064	8:126256694-126756694	-1.1403613873163372	0.4725139168817922	0.015804803691848
MR-link 2	citrate	HMDB0000094	n-palmitoyl-sphinganine (d18:0/16:0)	HMDB11760	met-d-Citrate	GCST90200064	9:95648531-96148531	-0.5980444167814334	0.5801469778223391	0.3026112438934193
MR-link 2	citrate	HMDB0000094	n-palmitoyl-sphinganine (d18:0/16:0)	HMDB11760	met-d-Citrate	GCST90200064	10:5959218-6459218	-0.4441384928974272	0.9945408499713244	0.6551809236699215
MR-link 2	citrate	HMDB0000094	n-palmitoyl-sphinganine (d18:0/16:0)	HMDB11760	met-d-Citrate	GCST90200064	10:64654071-65607438	-0.4037965484584852	0.468927307462453	0.3891791594083308
MR-link 2	citrate	HMDB0000094	n-palmitoyl-sphinganine (d18:0/16:0)	HMDB11760	met-d-Citrate	GCST90200064	10:94589724-95089724	-0.3611989420003391	0.6975460373437988	0.6045882112661685
MR-link 2	citrate	HMDB0000094	n-palmitoyl-sphinganine (d18:0/16:0)	HMDB11760	met-d-Citrate	GCST90200064	11:61356683-61856683	-0.536732993306656	0.5349990361573543	0.3157445725151366
MR-link 2	citrate	HMDB0000094	n-palmitoyl-sphinganine (d18:0/16:0)	HMDB11760	met-d-Citrate	GCST90200064	12:20812570-21569526	0.3807793481617667	0.405430728746672	0.3476295786171118
MR-link 2	citrate	HMDB0000094	n-palmitoyl-sphinganine (d18:0/16:0)	HMDB11760	met-d-Citrate	GCST90200064	12:120844110-121665390	0.3746624956217326	0.36971554226888	0.310878482796979
MR-link 2	citrate	HMDB0000094	n-palmitoyl-sphinganine (d18:0/16:0)	HMDB11760	met-d-Citrate	GCST90200064	14:94594947-95094947	0.7257195888578603	1.2166416767258872	0.5508451903909783
MR-link 2	citrate	HMDB0000094	n-palmitoyl-sphinganine (d18:0/16:0)	HMDB11760	met-d-Citrate	GCST90200064	14:102387585-102887585	-0.3974583577097473	0.7672018620352541	0.6044148059527441
MR-link 2	citrate	HMDB0000094	n-palmitoyl-sphinganine (d18:0/16:0)	HMDB11760	met-d-Citrate	GCST90200064	15:42429423-42929423	-1.0215316070106235	0.5443637099009612	0.0605783122334238
MR-link 2	citrate	HMDB0000094	n-palmitoyl-sphinganine (d18:0/16:0)	HMDB11760	met-d-Citrate	GCST90200064	15:43028726-45186579	-1.2619673181621192	0.5428401660274328	0.0200853672623571
MR-link 2	citrate	HMDB0000094	n-palmitoyl-sphinganine (d18:0/16:0)	HMDB11760	met-d-Citrate	GCST90200064	16:58436602-58936602	-1.1008800757968942	0.6587244431128936	0.0946762493640396
MR-link 2	citrate	HMDB0000094	n-palmitoyl-sphinganine (d18:0/16:0)	HMDB11760	met-d-Citrate	GCST90200064	17:6092241-7020419	-0.0731345789109168	0.0818051550758308	0.3713168532475649
MR-link 2	citrate	HMDB0000094	n-palmitoyl-sphinganine (d18:0/16:0)	HMDB11760	met-d-Citrate	GCST90200064	17:57343504-58184169	0.2462309643716665	0.5573161730465418	0.6586226684593761
MR-link 2	citrate	HMDB0000094	n-palmitoyl-sphinganine (d18:0/16:0)	HMDB11760	met-d-Citrate	GCST90200064	18:76910235-77410235	1.189095765397058	1.1301629273941884	0.2927328291047067
MR-link 2	citrate	HMDB0000094	n-palmitoyl-sphinganine (d18:0/16:0)	HMDB11760	met-d-Citrate	GCST90200064	20:62104494-62604494	0.5134265258857803	0.701120858262604	0.463989203284024
MR-link 2	citrate	HMDB0000094	n-palmitoyl-sphinganine (d18:0/16:0)	HMDB11760	met-d-Citrate	GCST90200064	22:18883605-19740639	0.2059441631943887	0.1709619436335307	0.2283500623636109
MR-link 2	orotidine	HMDB0000788	glucuronate	HMDB0000127	GCST90200681	GCST90199641	3:124271035-124771035	0.4986763464501036	0.2054705941762557	0.0152244163024153
MR-link 2	orotidine	HMDB0000788	glucuronate	HMDB0000127	GCST90200681	GCST90199641	16:20142332-20642332	0.6648678891010718	0.3022395447685544	0.0278207736389872
MR-link 2	orotidine	HMDB0000788	glucuronate	HMDB0000127	GCST90200681	GCST90199641	17:72554076-74203469	0.0969660553656299	0.0301658503072346	0.0013070315781595
MR-link 2	threonine	HMDB0000167	5,6-dihydrothymine	HMDB0000079	GCST90200432	GCST90200339	2:27589369-28089369	0.0181287837259922	0.1627559152231292	0.9113100014202634
MR-link 2	threonine	HMDB0000167	5,6-dihydrothymine	HMDB0000079	GCST90200432	GCST90200339	2:211290507-211790507	-0.3465595983764231	0.1825155015057091	0.0575913795983163
MR-link 2	threonine	HMDB0000167	5,6-dihydrothymine	HMDB0000079	GCST90200432	GCST90200339	12:46938082-47438082	0.0775812882753113	0.135120648436888	0.5658574474463516
MR-link 2	threonine	HMDB0000167	5,6-dihydrothymine	HMDB0000079	GCST90200432	GCST90200339	14:100594368-101094368	0.1733399046879978	0.2729894373159405	0.5254484550147218
MR-link 2	tryptophan	HMDB0000929	5-oxoproline	HMDB0000267	bioa_020	M01494	2:27480940-27980940	-0.7599541753716772	0.4197885985523716	0.0702452618079511
MR-link 2	tryptophan	HMDB0000929	5-oxoproline	HMDB0000267	bioa_020	M01494	4:156560755-157060755	0.0601782737927243	0.2056810671098793	0.7698428044641024
MR-link 2	tryptophan	HMDB0000929	5-oxoproline	HMDB0000267	bioa_020	M01494	6:111336667-112095774	-0.0323469559327554	0.2581870478248364	0.9002979524949892
MR-link 2	kynurenine	HMDB0000684	thyroxine	HMDB0000248	GCST90199636	GCST90200293	1:241463402-241963402	0.0765993938814278	0.2112013986761888	0.7168408619476105
MR-link 2	kynurenine	HMDB0000684	thyroxine	HMDB0000248	GCST90199636	GCST90200293	8:39554593-40054593	0.115583322295685	0.1601108572632765	0.4703586707889591
MR-link 2	kynurenine	HMDB0000684	thyroxine	HMDB0000248	GCST90199636	GCST90200293	12:111809557-113090766	-0.0577560725884999	0.1730281514024901	0.7385336426217692
MR-link 2	kynurenine	HMDB0000684	thyroxine	HMDB0000248	GCST90199636	GCST90200293	16:87568373-88128072	0.0657264700933603	0.0711438849348475	0.3555630132756056
MR-link 2	theobromine	HMDB0002825	dimethylglycine	HMDB0000092	GCST90199644	GCST90200424	19:41121480-41621480	-0.1226606491304092	0.1359472252952396	0.3669152307876945
MR-link 2	kynurenine	HMDB0000684	pantothenate	HMDB0000210	GCST90199636	GCST90200279	1:241463402-241963402	0.1437788208910858	0.2389244278937853	0.5473237142465178
MR-link 2	kynurenine	HMDB0000684	pantothenate	HMDB0000210	GCST90199636	GCST90200279	8:39554593-40054593	0.1280874311525147	0.1825003862721549	0.482774302296494
MR-link 2	kynurenine	HMDB0000684	pantothenate	HMDB0000210	GCST90199636	GCST90200279	12:111809557-113090766	0.0616530530116484	0.1790707504249024	0.730624910273865
MR-link 2	kynurenine	HMDB0000684	pantothenate	HMDB0000210	GCST90199636	GCST90200279	16:87568373-88128072	-0.017438727735295	0.0714252317320432	0.8071118585289643
MR-link 2	theobromine	HMDB0002825	trans-urocanate	HMDB0000301	GCST90199644	GCST90200416	19:41121480-41621480	-0.1470854595236989	0.1468014465151875	0.3163751443912501
MR-link 2	urate	HMDB0000289	threonine	HMDB0000167	GCST90200307	bioa_019	4:9672167-10439135	-0.0545275657143151	0.0333520096804705	0.1020677174044792
MR-link 2	urate	HMDB0000289	threonine	HMDB0000167	GCST90200307	bioa_019	4:88802323-89302323	-0.0353240796636463	0.0885739157081851	0.6900339041510941
MR-link 2	docosahexaenoate (dha; 22:6n3)	HMDB0002183	pantothenate	HMDB0000210	GCST90199651	GCST90200279	11:61376206-61876206	0.2407872111703156	0.262449704623768	0.3589014343864015
MR-link 2	docosahexaenoate (dha; 22:6n3)	HMDB0002183	2-aminobutyrate	HMDB0000452	GCST90199651	GCST90200305	11:61376206-61876206	0.3511456124753267	0.2177422085504872	0.1068169353455293
MR-link 2	docosahexaenoate (dha; 22:6n3)	HMDB0002183	n-acetylglucosaminylasparagine	HMDB0000489	GCST90199651	GCST90200316	11:61376206-61876206	-0.0478392154420351	0.2338530088227607	0.8379084122032323
MR-link 2	n-stearoyl-sphingosine (d18:1/18:0)*	HMDB0004950	arginine	HMDB0000517	GCST90200341	GCST90200372	10:64645010-65401382	-0.5869385487958245	0.1811391832296345	0.0011941960132598
MR-link 2	n-stearoyl-sphingosine (d18:1/18:0)*	HMDB0004950	arginine	HMDB0000517	GCST90200341	GCST90200372	14:63982220-64482220	-0.2816710195264078	0.1705037429253816	0.0985359422875959
MR-link 2	n-stearoyl-sphingosine (d18:1/18:0)*	HMDB0004950	arginine	HMDB0000517	GCST90200341	GCST90200372	18:55052269-55552269	-0.5463504592689961	0.1577859567751399	0.000534972926055
MR-link 2	n-stearoyl-sphingosine (d18:1/18:0)*	HMDB0004950	arginine	HMDB0000517	GCST90200341	GCST90200372	19:8013648-8513648	-0.1294364603367662	0.0883240573653313	0.1427921017867356
MR-link 2	5-methylthioadenosine (mta)	HMDB0001173	glycerol 3-phosphate	HMDB0000126	GCST90200359	GCST90199638	2:211290507-211790507	0.5644132402214153	0.1839832741596525	0.0021568265433998
MR-link 2	5-methylthioadenosine (mta)	HMDB0001173	glycerol 3-phosphate	HMDB0000126	GCST90200359	GCST90199638	6:149659491-150411114	0.0532278518236498	0.184371677549866	0.7728120066006787
MR-link 2	5-methylthioadenosine (mta)	HMDB0001173	glycerol 3-phosphate	HMDB0000126	GCST90200359	GCST90199638	6:160319068-160819068	0.8019660707785687	0.1872568273417225	1.8463347213947023e-05
MR-link 2	5-methylthioadenosine (mta)	HMDB0001173	glycerol 3-phosphate	HMDB0000126	GCST90200359	GCST90199638	16:16009596-16509596	0.5066178373709544	0.2798167129602465	0.0702129254721639
MR-link 2	3-aminoisobutyrate	HMDB0002166	phenylalanine	HMDB0000159	GCST90200310	bioa_016	5:34511619-35593952	-0.0095200002730768	0.0072891757359908	0.1915368468078017
MR-link 2	3-aminoisobutyrate	HMDB0002166	phenylalanine	HMDB0000159	GCST90200310	bioa_016	12:89320-602261	0.0837702145504154	0.0310209706623335	0.0069248198495709
MR-link 2	4-acetamidobutanoate	HMDB0003681	choline phosphate	HMDB0001565	GCST90200311	GCST90200363	8:18005709-18505709	0.0158062738534011	0.0617457141260984	0.7979587028425419
MR-link 2	4-acetamidobutanoate	HMDB0003681	choline phosphate	HMDB0001565	GCST90200311	GCST90200363	22:50435332-50935332	0.0439803630916716	0.2568488699108102	0.8640425179265936
MR-link 2	5-methylthioadenosine (mta)	HMDB0001173	4-acetamidobutanoate	HMDB0003681	GCST90200359	GCST90200311	2:211290507-211790507	0.3380185525651084	0.1989838187975825	0.089371233344457
MR-link 2	5-methylthioadenosine (mta)	HMDB0001173	4-acetamidobutanoate	HMDB0003681	GCST90200359	GCST90200311	6:149659491-150411114	0.1716471528935267	0.216678748896417	0.4282595449362637
MR-link 2	5-methylthioadenosine (mta)	HMDB0001173	4-acetamidobutanoate	HMDB0003681	GCST90200359	GCST90200311	6:160319068-160819068	0.5429888854722678	0.2089721648192483	0.0093665048346553
MR-link 2	5-methylthioadenosine (mta)	HMDB0001173	4-acetamidobutanoate	HMDB0003681	GCST90200359	GCST90200311	16:16009596-16509596	0.1285976013198095	0.4767530829340436	0.7873631501221084
MR-link 2	5-methylthioadenosine (mta)	HMDB0001173	taurochenodeoxycholate	HMDB0000951	GCST90200359	GCST90200337	2:211290507-211790507	0.3312779098952585	0.2411686442957859	0.1695547431384614
MR-link 2	5-methylthioadenosine (mta)	HMDB0001173	taurochenodeoxycholate	HMDB0000951	GCST90200359	GCST90200337	6:149659491-150411114	0.1176314551104759	0.1898322171086657	0.5354815742524841
MR-link 2	5-methylthioadenosine (mta)	HMDB0001173	taurochenodeoxycholate	HMDB0000951	GCST90200359	GCST90200337	6:160319068-160819068	-0.0752182246039837	0.2245583639158604	0.737654739488673
MR-link 2	5-methylthioadenosine (mta)	HMDB0001173	taurochenodeoxycholate	HMDB0000951	GCST90200359	GCST90200337	16:16009596-16509596	0.0860586569535383	0.375768083291507	0.8188528532834556
MR-link 2	4-acetamidobutanoate	HMDB0003681	taurine	HMDB0000251	GCST90200311	GCST90200420	8:18005709-18505709	-0.058344092764323	0.0595287694125667	0.3270372080415082
MR-link 2	4-acetamidobutanoate	HMDB0003681	taurine	HMDB0000251	GCST90200311	GCST90200420	22:50435332-50935332	0.2079303768638926	0.2593165748687052	0.4226455740467343
MR-link 2	4-acetamidobutanoate	HMDB0003681	alpha-ketobutyrate	HMDB0000005	GCST90200311	GCST90200438	8:18005709-18505709	0.0333485405363155	0.0635147616280937	0.5995471750489485
MR-link 2	4-acetamidobutanoate	HMDB0003681	alpha-ketobutyrate	HMDB0000005	GCST90200311	GCST90200438	22:50435332-50935332	-0.3019001631533757	0.307937805010293	0.326892012031669
MR-link 2	4-acetamidobutanoate	HMDB0003681	n-acetyl-aspartyl-glutamate (naag)	HMDB0001067	GCST90200311	GCST90200684	8:18005709-18505709	0.0247704833525062	0.060916646248242	0.6842803931260065
MR-link 2	4-acetamidobutanoate	HMDB0003681	n-acetyl-aspartyl-glutamate (naag)	HMDB0001067	GCST90200311	GCST90200684	22:50435332-50935332	-0.0736306402668355	0.2706902928713845	0.7856138368610135
MR-link 2	n-acetylglucosaminylasparagine	HMDB0000489	paraxanthine	HMDB0001860	GCST90200316	GCST90199654	4:178111987-178611987	0.078936034499622	0.1173328041176693	0.501104234297771
MR-link 2	n-acetylglucosaminylasparagine	HMDB0000489	paraxanthine	HMDB0001860	GCST90200316	GCST90199654	6:167457759-167966043	0.0312166810786968	0.0344035303312569	0.3642119403080974
MR-link 2	n-acetylglucosaminylasparagine	HMDB0000489	paraxanthine	HMDB0001860	GCST90200316	GCST90199654	14:94594947-95094947	0.1161013479430786	0.1711928484133327	0.4976509726725655
MR-link 2	n-acetylglucosaminylasparagine	HMDB0000489	paraxanthine	HMDB0001860	GCST90200316	GCST90199654	17:64055051-64555051	0.0079593480595797	0.1932637187945815	0.9671493118583948
MR-link 2	choline	HMDB0000097	acetylphosphate	HMDB0001494	GCST90200327	M15488	17:17175631-17675631	-0.0445507465795967	0.1375593013743411	0.7460396736534728
MR-link 2	n6,n6,n6-trimethyllysine	HMDB0001325	pantothenate	HMDB0000210	GCST90200344	GCST90200279	11:64586385-65555309	-0.0020412948059384	0.1013879449606941	0.9839368715739332
MR-link 2	n6,n6,n6-trimethyllysine	HMDB0001325	pantothenate	HMDB0000210	GCST90200344	GCST90200279	16:67497306-67997306	0.0491133872755752	0.3655177925715836	0.893112682243586
MR-link 2	5-methylthioadenosine (mta)	HMDB0001173	sphinganine-1-phosphate	HMDB0001383	GCST90200359	GCST90199845	2:211290507-211790507	-0.2257165136637595	0.207069683099616	0.2756906822344175
MR-link 2	5-methylthioadenosine (mta)	HMDB0001173	sphinganine-1-phosphate	HMDB0001383	GCST90200359	GCST90199845	6:149659491-150411114	-0.1913969319483026	0.2511067294722588	0.4459326071975948
MR-link 2	5-methylthioadenosine (mta)	HMDB0001173	sphinganine-1-phosphate	HMDB0001383	GCST90200359	GCST90199845	6:160319068-160819068	0.3852726110999056	0.1880860189577299	0.0405222739162833
MR-link 2	5-methylthioadenosine (mta)	HMDB0001173	sphinganine-1-phosphate	HMDB0001383	GCST90200359	GCST90199845	16:16009596-16509596	0.3407804163732849	0.343410057693715	0.3210304477823943
MR-link 2	3-aminoisobutyrate	HMDB0002166	isoleucine	HMDB0000172	GCST90200310	met-d-Ile	3:66115384-66615384	-0.0180010281342317	0.056019662883339	0.7479572150215588
MR-link 2	3-aminoisobutyrate	HMDB0002166	isoleucine	HMDB0000172	GCST90200310	met-d-Ile	5:34511619-35593952	-0.0035598798686552	0.0060388391164517	0.5555276657057249
MR-link 2	3-aminoisobutyrate	HMDB0002166	isoleucine	HMDB0000172	GCST90200310	met-d-Ile	5:35822024-36322024	0.0162823925817636	0.0315274839348888	0.6055396313564638
MR-link 2	3-aminoisobutyrate	HMDB0002166	isoleucine	HMDB0000172	GCST90200310	met-d-Ile	12:89320-602261	-0.0472231877886678	0.0253564997480176	0.062550936154193
MR-link 2	4-acetamidobutanoate	HMDB0003681	methionine sulfoxide	HMDB0002005	GCST90200311	GCST90199625	8:18005709-18505709	-0.0103482486967627	0.0642834262839876	0.872110344599337
MR-link 2	4-acetamidobutanoate	HMDB0003681	methionine sulfoxide	HMDB0002005	GCST90200311	GCST90199625	22:50435332-50935332	0.2621636652097288	0.3032516822727998	0.3873085980545444
MR-link 2	n6,n6,n6-trimethyllysine	HMDB0001325	cytosine	HMDB0000630	GCST90200344	GCST90200433	11:64586385-65555309	-0.037752192403411	0.1012737494151469	0.7093168630303365
MR-link 2	n6,n6,n6-trimethyllysine	HMDB0001325	cytosine	HMDB0000630	GCST90200344	GCST90200433	16:67497306-67997306	-0.1791497030976322	0.2832855652559852	0.5271257377372371
MR-link 2	n-stearoyl-sphingosine (d18:1/18:0)*	HMDB0004950	choline	HMDB0000097	GCST90200341	GCST90200327	10:64645010-65401382	-0.309147090475848	0.2070252586232832	0.1353633875190773
MR-link 2	n-stearoyl-sphingosine (d18:1/18:0)*	HMDB0004950	choline	HMDB0000097	GCST90200341	GCST90200327	14:63982220-64482220	-0.0586417002639951	0.1818507378585015	0.7470954417327031
MR-link 2	n-stearoyl-sphingosine (d18:1/18:0)*	HMDB0004950	choline	HMDB0000097	GCST90200341	GCST90200327	18:55052269-55552269	0.1752559262675611	0.2185076002482029	0.422518991857979
MR-link 2	n-stearoyl-sphingosine (d18:1/18:0)*	HMDB0004950	choline	HMDB0000097	GCST90200341	GCST90200327	19:8013648-8513648	0.0796557560265223	0.0878667531937133	0.3646439040690046
MR-link 2	arachidonate (20:4n6)	HMDB0001043	gluconate	HMDB0000625	GCST90200358	GCST90200373	11:61052244-62029047	0.0323714448716573	0.0539402518506179	0.5484161223832573
MR-link 2	4-acetamidobutanoate	HMDB0003681	retinol (vitamin a)	HMDB0000305	GCST90200311	GCST90200405	8:18005709-18505709	0.0434239629466086	0.0589684333254338	0.4614913423721141
MR-link 2	4-acetamidobutanoate	HMDB0003681	retinol (vitamin a)	HMDB0000305	GCST90200311	GCST90200405	22:50435332-50935332	0.047133581606273	0.286270153921184	0.8692216715577704
MR-link 2	3-aminoisobutyrate	HMDB0002166	4-methyl-2-oxopentanoate	HMDB0000695	GCST90200310	M22116	5:34511619-35593952	-0.0255949264945576	0.0273925217878085	0.3501097557421736
MR-link 2	3-aminoisobutyrate	HMDB0002166	4-methyl-2-oxopentanoate	HMDB0000695	GCST90200310	M22116	12:89320-602261	-0.0027116784806815	0.0831852351567459	0.97399510545981
MR-link 2	4-acetamidobutanoate	HMDB0003681	methionine	HMDB0000696	GCST90200311	GCST90200391	8:18005709-18505709	-0.0691032849683015	0.0592665601007482	0.2436248429806951
MR-link 2	4-acetamidobutanoate	HMDB0003681	methionine	HMDB0000696	GCST90200311	GCST90200391	22:50435332-50935332	0.2843850829684524	0.3146429902434744	0.3660833449792722
MR-link 2	creatine	HMDB0000064	inositol 1-phosphate (i1p)	HMDB0000213	GCST90200323	M01481	2:211290507-211790507	0.1946444689327367	0.1766219036679409	0.2704441191788566
MR-link 2	creatine	HMDB0000064	inositol 1-phosphate (i1p)	HMDB0000213	GCST90200323	M01481	15:45404327-45904327	0.4016794156810022	0.360874157331764	0.2656769182257352
MR-link 2	n-acetylglucosaminylasparagine	HMDB0000489	theobromine	HMDB0002825	GCST90200316	GCST90199644	4:178111987-178611987	0.021050220197562	0.1152930178224669	0.8551274352789732
MR-link 2	n-acetylglucosaminylasparagine	HMDB0000489	theobromine	HMDB0002825	GCST90200316	GCST90199644	6:167457759-167966043	-0.0106723224803437	0.0346916300742569	0.7583608994350477
MR-link 2	n-acetylglucosaminylasparagine	HMDB0000489	theobromine	HMDB0002825	GCST90200316	GCST90199644	14:94594947-95094947	-0.1941119385374714	0.1777450669351785	0.2747976776995263
MR-link 2	n-acetylglucosaminylasparagine	HMDB0000489	theobromine	HMDB0002825	GCST90200316	GCST90199644	17:64055051-64555051	-0.0796816430197363	0.1890491041426562	0.6733998756360927
MR-link 2	n-acetylglucosaminylasparagine	HMDB0000489	oleamide	HMDB0002117	GCST90200316	M32458	4:178111987-178611987	0.1139441938419215	0.1532088153802311	0.4570469391329912
MR-link 2	n-acetylglucosaminylasparagine	HMDB0000489	oleamide	HMDB0002117	GCST90200316	M32458	6:167457759-167966043	0.0151951377657377	0.0394086000352624	0.6998083159599691
MR-link 2	5-methylthioadenosine (mta)	HMDB0001173	4-methyl-2-oxopentanoate	HMDB0000695	GCST90200359	GCST90199655	2:211290507-211790507	0.0017641989258191	0.2956660450404459	0.9952391600049448
MR-link 2	5-methylthioadenosine (mta)	HMDB0001173	4-methyl-2-oxopentanoate	HMDB0000695	GCST90200359	GCST90199655	6:149659491-150411114	0.1836385799190912	0.1940917923130236	0.3440756824244887
MR-link 2	5-methylthioadenosine (mta)	HMDB0001173	4-methyl-2-oxopentanoate	HMDB0000695	GCST90200359	GCST90199655	6:160319068-160819068	-0.0413125449349504	0.2566843166161043	0.8721352232427512
MR-link 2	5-methylthioadenosine (mta)	HMDB0001173	4-methyl-2-oxopentanoate	HMDB0000695	GCST90200359	GCST90199655	16:16009596-16509596	-0.0235433317112864	0.4493977652499696	0.9582190363447004
MR-link 2	n-acetylglucosaminylasparagine	HMDB0000489	4-hydroxy-2-oxoglutaric acid	HMDB0002070	GCST90200316	GCST90199897	4:178111987-178611987	0.1504796677847978	0.1204222313204983	0.211445558890769
MR-link 2	n-acetylglucosaminylasparagine	HMDB0000489	4-hydroxy-2-oxoglutaric acid	HMDB0002070	GCST90200316	GCST90199897	6:167457759-167966043	-0.0380964685476366	0.0349958890210943	0.2763310257886309
MR-link 2	n-acetylglucosaminylasparagine	HMDB0000489	4-hydroxy-2-oxoglutaric acid	HMDB0002070	GCST90200316	GCST90199897	14:94594947-95094947	-0.4769136836662944	0.1955671321754865	0.0147435119907685
MR-link 2	n-acetylglucosaminylasparagine	HMDB0000489	4-hydroxy-2-oxoglutaric acid	HMDB0002070	GCST90200316	GCST90199897	17:64055051-64555051	-0.2999352669354584	0.1843930164004135	0.1038202508659332
MR-link 2	arachidonate (20:4n6)	HMDB0001043	choline	HMDB0000097	GCST90200358	GCST90200327	11:61052244-62029047	0.0372863780207077	0.048969346749567	0.4464045624689462
MR-link 2	n6,n6,n6-trimethyllysine	HMDB0001325	isoleucine	HMDB0000172	GCST90200344	met-d-Ile	11:64586385-65555309	0.0196748587269581	0.0266535961153124	0.4604117506202178
MR-link 2	n6,n6,n6-trimethyllysine	HMDB0001325	isoleucine	HMDB0000172	GCST90200344	met-d-Ile	16:67497306-67997306	-0.0010161243854056	0.1076162340460827	0.9924663976633428
MR-link 2	arachidonate (20:4n6)	HMDB0001043	n-stearoyl-sphingosine (d18:1/18:0)*	HMDB0004950	GCST90200358	GCST90200341	11:61052244-62029047	0.1251801458753881	0.0730386322596877	0.0865490194152027
MR-link 2	5-methylthioadenosine (mta)	HMDB0001173	uridine	HMDB0000296	GCST90200359	GCST90200407	2:211290507-211790507	-0.5481485681059444	0.1912615119603541	0.0041574179320635
MR-link 2	5-methylthioadenosine (mta)	HMDB0001173	uridine	HMDB0000296	GCST90200359	GCST90200407	6:149659491-150411114	0.0007684915033183	0.2210489652316361	0.9972261065787436
MR-link 2	5-methylthioadenosine (mta)	HMDB0001173	uridine	HMDB0000296	GCST90200359	GCST90200407	6:160319068-160819068	-0.1113186586510512	0.2066573503971127	0.5901194407670862
MR-link 2	5-methylthioadenosine (mta)	HMDB0001173	uridine	HMDB0000296	GCST90200359	GCST90200407	16:16009596-16509596	-0.2028445982047031	0.4379102307071314	0.6432135213204939
MR-link 2	5-methylthioadenosine (mta)	HMDB0001173	citrate	HMDB0000094	GCST90200359	GCST90200304	2:211290507-211790507	0.1949097341945143	0.2090261283684015	0.3510958082743055
MR-link 2	5-methylthioadenosine (mta)	HMDB0001173	citrate	HMDB0000094	GCST90200359	GCST90200304	6:149659491-150411114	0.3183817227909268	0.1813253614450856	0.079112529597002
MR-link 2	5-methylthioadenosine (mta)	HMDB0001173	citrate	HMDB0000094	GCST90200359	GCST90200304	6:160319068-160819068	0.2330907940770331	0.2474956992325753	0.3462964013486084
MR-link 2	5-methylthioadenosine (mta)	HMDB0001173	citrate	HMDB0000094	GCST90200359	GCST90200304	16:16009596-16509596	-0.8670955878748283	0.3787629062795395	0.0220628986168843
MR-link 2	arachidonate (20:4n6)	HMDB0001043	sarcosine	HMDB0000271	GCST90200358	GCST90200291	11:61052244-62029047	-0.0900217203235436	0.0500527675802332	0.0720920586694808
MR-link 2	arachidonate (20:4n6)	HMDB0001043	allantoin	HMDB0000462	GCST90200358	GCST90200286	11:61052244-62029047	-0.0524258992195045	0.0496218581573729	0.2907361040889287
MR-link 2	arachidonate (20:4n6)	HMDB0001043	n-palmitoyl-sphingosine (d18:1/16:0)	HMDB0004949	GCST90200358	GCST90200336	11:61052244-62029047	-0.0084212378841839	0.0611930892282477	0.8905427508983331
MR-link 2	5-methylthioadenosine (mta)	HMDB0001173	n-formylanthranilic acid	HMDB0004089	GCST90200359	GCST90199960	2:211290507-211790507	-0.142512345220998	0.2149269143372744	0.5072834701723631
MR-link 2	5-methylthioadenosine (mta)	HMDB0001173	n-formylanthranilic acid	HMDB0004089	GCST90200359	GCST90199960	6:149659491-150411114	0.0738253708547202	0.2829403758327555	0.7941526530464655
MR-link 2	5-methylthioadenosine (mta)	HMDB0001173	n-formylanthranilic acid	HMDB0004089	GCST90200359	GCST90199960	6:160319068-160819068	-0.2126147826973656	0.2660638524637575	0.4242255474269601
MR-link 2	5-methylthioadenosine (mta)	HMDB0001173	n-formylanthranilic acid	HMDB0004089	GCST90200359	GCST90199960	16:16009596-16509596	-0.3018762494834361	0.9642495930831636	0.7542285606695529
MR-link 2	n6,n6,n6-trimethyllysine	HMDB0001325	acetylphosphate	HMDB0001494	GCST90200344	M15488	11:64586385-65555309	-0.0912997615992734	0.1234961471768627	0.4597294703068264
MR-link 2	n6,n6,n6-trimethyllysine	HMDB0001325	citrate	HMDB0000094	GCST90200344	met-d-Citrate	11:64586385-65555309	0.0180912884363285	0.0260079490509832	0.4866755346736912
MR-link 2	n6,n6,n6-trimethyllysine	HMDB0001325	citrate	HMDB0000094	GCST90200344	met-d-Citrate	16:67497306-67997306	-0.0535842847394761	0.0920764702470528	0.5605975592073031
MR-link 2	5-methylthioadenosine (mta)	HMDB0001173	2-hydroxyglutarate	HMDB0059655	GCST90200359	GCST90199865	2:211290507-211790507	-0.2147175689713949	0.2788748670209734	0.4413340940074975
MR-link 2	5-methylthioadenosine (mta)	HMDB0001173	2-hydroxyglutarate	HMDB0059655	GCST90200359	GCST90199865	6:149659491-150411114	-0.2064569568895599	0.1813892603895101	0.255037667508691
MR-link 2	5-methylthioadenosine (mta)	HMDB0001173	2-hydroxyglutarate	HMDB0059655	GCST90200359	GCST90199865	6:160319068-160819068	0.0170895939993584	0.1990743792293969	0.9315894183673594
MR-link 2	5-methylthioadenosine (mta)	HMDB0001173	2-hydroxyglutarate	HMDB0059655	GCST90200359	GCST90199865	16:16009596-16509596	0.2488255749877654	0.4533688078190186	0.583117318081363
MR-link 2	n-stearoyl-sphingosine (d18:1/18:0)*	HMDB0004950	citrate	HMDB0000094	GCST90200341	GCST90200304	10:64645010-65401382	0.2840065599358682	0.1956105307388904	0.1465299380764725
MR-link 2	n-stearoyl-sphingosine (d18:1/18:0)*	HMDB0004950	citrate	HMDB0000094	GCST90200341	GCST90200304	14:63982220-64482220	-0.1378615387332248	0.167861319472476	0.4114854595079701
MR-link 2	n-stearoyl-sphingosine (d18:1/18:0)*	HMDB0004950	citrate	HMDB0000094	GCST90200341	GCST90200304	18:55052269-55552269	-0.1503315733950889	0.1765291776217685	0.3944382602964916
MR-link 2	n-stearoyl-sphingosine (d18:1/18:0)*	HMDB0004950	citrate	HMDB0000094	GCST90200341	GCST90200304	19:8013648-8513648	-0.1194205060414975	0.0894073518938837	0.1816506185688843
MR-link 2	arachidonate (20:4n6)	HMDB0001043	cortisol	HMDB0000063	GCST90200358	M01712	11:61052244-62029047	0.0436772311278856	0.0531247968119169	0.4109842536210117
MR-link 2	arachidonate (20:4n6)	HMDB0001043	inositol 1-phosphate (i1p)	HMDB0000213	GCST90200358	M01481	11:61052244-62029047	-0.0335793274782137	0.145608677010278	0.8176150743087537
MR-link 2	arachidonate (20:4n6)	HMDB0001043	arginine	HMDB0000517	GCST90200358	GCST90200372	11:61052244-62029047	0.0066604966193251	0.0497506126229203	0.8934992997984275
MR-link 2	arachidonate (20:4n6)	HMDB0001043	methionine	HMDB0000696	GCST90200358	M01302	11:61052244-62029047	-0.0497467193101595	0.0527224374021698	0.3453951588060656
MR-link 2	arachidonate (20:4n6)	HMDB0001043	tyrosine	HMDB0000158	GCST90200358	M01299	11:61052244-62029047	-0.1183687043950727	0.0550985037442384	0.0316890825279124
MR-link 2	arachidonate (20:4n6)	HMDB0001043	biliverdin	HMDB0001008	GCST90200358	M02137	11:61052244-62029047	0.0411808777561796	0.0854499394088341	0.6298557697687033
MR-link 2	arachidonate (20:4n6)	HMDB0001043	mannose	HMDB0000169	GCST90200358	M00584	11:61052244-62029047	-0.0305671158536014	0.0530777883880877	0.5646876466038917
MR-link 2	eicosapentaenoate (epa; 20:5n3)	HMDB0001999	hydroxy-n6,n6,n6-trimethyllysine*	HMDB01422	GCST90200349	GCST90200240	11:61319830-61819830	-0.0706691244217595	0.1193929131086737	0.5539149784367862
MR-link 2	eicosapentaenoate (epa; 20:5n3)	HMDB0001999	flavin adenine dinucleotide (fad)	HMDB0001248	GCST90200349	GCST90200376	11:61319830-61819830	0.4442075990994731	0.1020458870686746	1.3427602555686514e-05
MR-link 2	arachidonate (20:4n6)	HMDB0001043	creatine	HMDB0000064	GCST90200358	M27718	11:61052244-62029047	-0.1219278249995934	0.052154280108873	0.0193960842801639
MR-link 2	arachidonate (20:4n6)	HMDB0001043	bilirubin (z,z)	HMDB0000054	GCST90200358	M27716	11:61052244-62029047	0.0836164930958898	0.0854601112385721	0.3278631055124965
MR-link 2	arachidonate (20:4n6)	HMDB0001043	isoleucine	HMDB0000172	GCST90200358	M01125	11:61052244-62029047	-0.1112239499514735	0.0564090083126688	0.0486391897787445
MR-link 2	arachidonate (20:4n6)	HMDB0001043	serine	HMDB0000187	GCST90200358	M32315	11:61052244-62029047	-0.0560794765454091	0.0531746502958145	0.2915954802466677
MR-link 2	arachidonate (20:4n6)	HMDB0001043	caffeine	HMDB0001847	GCST90200358	M00569	11:61052244-62029047	0.0519109384676189	0.0531627666357975	0.3288400700366237
MR-link 2	arachidonate (20:4n6)	HMDB0001043	urea	HMDB0000294	GCST90200358	M01670	11:61052244-62029047	-0.005199703555209	0.0530787274320429	0.9219623891244048
MR-link 2	eicosapentaenoate (epa; 20:5n3)	HMDB0001999	tyrosine	HMDB0000158	GCST90200349	GCST90200427	11:61319830-61819830	-0.1936103391072358	0.0907703316316522	0.0329272371108634
MR-link 2	eicosapentaenoate (epa; 20:5n3)	HMDB0001999	1-(1-enyl-stearoyl)-2-arachidonoyl-gpe (p-18:0/20:4)*	HMDB0005779	GCST90200349	GCST90200058	11:61319830-61819830	1.323066286311786	0.1874347605708624	1.6793499268466917e-12
MR-link 2	eicosapentaenoate (epa; 20:5n3)	HMDB0001999	betaine	HMDB0000043	GCST90200349	GCST90200425	11:61319830-61819830	0.1868948369331045	0.0765449589331912	0.0146209279745515
MR-link 2	eicosapentaenoate (epa; 20:5n3)	HMDB0001999	alanine	HMDB0000161	GCST90200349	GCST90200431	11:61319830-61819830	0.0021260785881729	0.0794745852379448	0.9786577940284892
MR-link 2	arachidonate (20:4n6)	HMDB0001043	anthranilate	HMDB0001123	GCST90200358	GCST90200324	11:61052244-62029047	0.0307897826324967	0.0704598521806416	0.6621234190742447
MR-link 2	arachidonate (20:4n6)	HMDB0001043	orotate	HMDB0000226	GCST90200358	GCST90200392	11:61052244-62029047	-0.1245549771727567	0.0694559940861763	0.0729260189894528
MR-link 2	arachidonate (20:4n6)	HMDB0001043	sphinganine	HMDB0000269	GCST90200358	GCST90200374	11:61052244-62029047	-0.0888522866309898	0.069721386499106	0.2025249861562922
MR-link 2	arachidonate (20:4n6)	HMDB0001043	taurochenodeoxycholate	HMDB0000951	GCST90200358	GCST90200337	11:61052244-62029047	-0.0566525192800954	0.0637123610368914	0.3738999222496189
MR-link 2	arachidonate (20:4n6)	HMDB0001043	aspartate	HMDB0000191	GCST90200358	GCST90200370	11:61052244-62029047	-0.116749975416703	0.049220612114542	0.0176933715113736
MR-link 2	creatinine	HMDB0000562	alpha-ketobutyrate	HMDB0000005	GCST90200366	GCST90200438	16:20142332-20642332	-0.1965712117312691	0.2703981572300933	0.4672446432566133
MR-link 2	creatinine	HMDB0000562	retinol (vitamin a)	HMDB0000305	GCST90200366	GCST90200405	16:20142332-20642332	0.7461463502154214	0.2280829837172152	0.0010702360104873
MR-link 2	creatinine	HMDB0000562	citrulline	HMDB0000904	GCST90200366	GCST90200403	16:20142332-20642332	0.7252508860941731	0.1878927665349421	0.0001134245505769
MR-link 2	5-oxoproline	HMDB0000267	arachidonate (20:4n6)	HMDB0001043	GCST90200280	M01110	8:144861615-145802337	-0.0056399299338351	0.0387530382333136	0.8842883511866696
MR-link 2	5-oxoproline	HMDB0000267	arachidonate (20:4n6)	HMDB0001043	GCST90200280	M01110	12:56615338-57115338	-0.439636495856007	0.2985832946312505	0.1409106761302883
MR-link 2	leucine	HMDB0000687	1-methylxanthine	HMDB0010738	met-d-Leu	GCST90199763	2:27480940-28253616	-0.1708787429381594	0.409779635820314	0.6766772746161607
MR-link 2	leucine	HMDB0000687	1-methylxanthine	HMDB0010738	met-d-Leu	GCST90199763	2:64975088-65475088	-0.0360148586654781	1.0955213678689557	0.973774564883574
MR-link 2	leucine	HMDB0000687	1-methylxanthine	HMDB0010738	met-d-Leu	GCST90199763	2:165251927-165751927	0.0304681004717245	0.5382726961691436	0.9548610731863278
MR-link 2	leucine	HMDB0000687	1-methylxanthine	HMDB0010738	met-d-Leu	GCST90199763	4:86953335-87453335	-0.4753818394948982	1.1374968677456945	0.6760061565376072
MR-link 2	leucine	HMDB0000687	1-methylxanthine	HMDB0010738	met-d-Leu	GCST90199763	4:87663610-88163610	0.1166480870183823	1.0479090086752034	0.9113664886186208
MR-link 2	leucine	HMDB0000687	1-methylxanthine	HMDB0010738	met-d-Leu	GCST90199763	4:88670985-89475171	0.0008571375884698	0.143778775723068	0.9952434370510372
MR-link 2	leucine	HMDB0000687	1-methylxanthine	HMDB0010738	met-d-Leu	GCST90199763	8:76204025-76704025	1.2300421294578947	0.7649921948122034	0.1078538807739352
MR-link 2	leucine	HMDB0000687	1-methylxanthine	HMDB0010738	met-d-Leu	GCST90199763	12:56220625-57115338	0.858225650332741	0.3840190799290433	0.0254270937892854
MR-link 2	leucine	HMDB0000687	1-methylxanthine	HMDB0010738	met-d-Leu	GCST90199763	16:69315747-70908300	0.164999200791614	0.2509677165995465	0.5108903928375043
MR-link 2	leucine	HMDB0000687	1-methylxanthine	HMDB0010738	met-d-Leu	GCST90199763	16:71899923-72399923	0.440615051249024	0.3914863960505802	0.2603803409692432
MR-link 2	leucine	HMDB0000687	1-methylxanthine	HMDB0010738	met-d-Leu	GCST90199763	17:6935779-7435779	0.4353385054968615	0.4128555254454505	0.2916736192722103
MR-link 2	leucine	HMDB0000687	1-methylxanthine	HMDB0010738	met-d-Leu	GCST90199763	19:49054215-49554215	0.4019901733362033	0.3867109145322156	0.2985672364234564
MR-link 2	2-oxoarginine*	HMDB0004225	1-methylxanthine	HMDB0010738	GCST90199903	GCST90199763	4:102938709-103438709	0.0125720975295474	0.3561963210035632	0.971844178104837
MR-link 2	2-oxoarginine*	HMDB0004225	1-methylxanthine	HMDB0010738	GCST90199903	GCST90199763	6:160310824-160819068	-0.0461223871516708	0.0880074404102037	0.6002272625904406
MR-link 2	3-hydroxybutyrate (bhba)	HMDB0000011	cholesterol	HMDB0000067	met-d-bOHbutyrate	GCST90200368	1:230050269-230550269	-0.427865681299342	0.8219573608998433	0.6026838679969362
MR-link 2	3-hydroxybutyrate (bhba)	HMDB0000011	cholesterol	HMDB0000067	met-d-bOHbutyrate	GCST90200368	5:41452897-42471829	0.2171507705724815	0.8325383426594664	0.7942237985679004
MR-link 2	3-hydroxybutyrate (bhba)	HMDB0000011	cholesterol	HMDB0000067	met-d-bOHbutyrate	GCST90200368	8:8059014-8559014	-0.7306660511445531	0.9474489351309656	0.4405925023522375
MR-link 2	3-hydroxybutyrate (bhba)	HMDB0000011	cholesterol	HMDB0000067	met-d-bOHbutyrate	GCST90200368	8:8580720-9433358	0.3369232204152081	0.4579861225555512	0.4619361104683003
MR-link 2	3-hydroxybutyrate (bhba)	HMDB0000011	cholesterol	HMDB0000067	met-d-bOHbutyrate	GCST90200368	8:9546321-10530228	0.4281216040015184	0.6928894109066744	0.5366553048068208
MR-link 2	3-hydroxybutyrate (bhba)	HMDB0000011	cholesterol	HMDB0000067	met-d-bOHbutyrate	GCST90200368	8:10591858-11909109	0.3402826002992161	0.4915503653601678	0.4887715813815287
MR-link 2	3-hydroxybutyrate (bhba)	HMDB0000011	cholesterol	HMDB0000067	met-d-bOHbutyrate	GCST90200368	9:107339744-107915739	1.574809543075402	0.4761267665726332	0.0009411841013715
MR-link 2	3-hydroxybutyrate (bhba)	HMDB0000011	cholesterol	HMDB0000067	met-d-bOHbutyrate	GCST90200368	10:113694271-114194271	-0.4379373993377387	0.4090649090907748	0.2843575625561096
MR-link 2	3-hydroxybutyrate (bhba)	HMDB0000011	cholesterol	HMDB0000067	met-d-bOHbutyrate	GCST90200368	11:116451535-117240760	0.7239418971047169	0.6040634326217588	0.2307405397695719
MR-link 2	3-hydroxybutyrate (bhba)	HMDB0000011	cholesterol	HMDB0000067	met-d-bOHbutyrate	GCST90200368	12:122375755-122875755	0.5754404467465837	0.7242067156730744	0.4268576354566022
MR-link 2	3-hydroxybutyrate (bhba)	HMDB0000011	cholesterol	HMDB0000067	met-d-bOHbutyrate	GCST90200368	14:94393207-95094947	-0.4301928351547811	0.3974662789946723	0.2791023916461872
MR-link 2	3-hydroxybutyrate (bhba)	HMDB0000011	cholesterol	HMDB0000067	met-d-bOHbutyrate	GCST90200368	15:58430643-58980498	-2.1530770669705177	0.6621168917317614	0.0011467341903083
MR-link 2	3-hydroxybutyrate (bhba)	HMDB0000011	cholesterol	HMDB0000067	met-d-bOHbutyrate	GCST90200368	16:71899923-73042963	-1.098486680163726	0.4354257769813046	0.0116428754558322
MR-link 2	3-hydroxybutyrate (bhba)	HMDB0000011	cholesterol	HMDB0000067	met-d-bOHbutyrate	GCST90200368	17:6935779-7435779	0.2251090524260083	0.5414462482206448	0.6775891993330899
MR-link 2	3-hydroxybutyrate (bhba)	HMDB0000011	cholesterol	HMDB0000067	met-d-bOHbutyrate	GCST90200368	19:45161941-45661941	0.9313877247706256	0.4758680857942676	0.0503193388942157
MR-link 2	7-methylxanthine	HMDB0001991	3-(4-hydroxyphenyl)lactate	HMDB0000755	GCST90199754	M32197	15:74777880-75578595	-0.0769440487475473	0.1938815963031505	0.6914699476673866
MR-link 2	arginine	HMDB0000517	myo-inositol	HMDB0000211	bioa_002	M19934	2:24182937-24682937	0.092127513123007	0.4446636621261408	0.8358656057266332
MR-link 2	arginine	HMDB0000517	myo-inositol	HMDB0000211	bioa_002	M19934	2:211333022-211833022	0.5136485847303162	0.4319470108979696	0.2343817418820277
MR-link 2	arginine	HMDB0000517	myo-inositol	HMDB0000211	bioa_002	M19934	2:219037276-219788019	-0.6626683068441237	0.4245390783181544	0.118544423821688
MR-link 2	arginine	HMDB0000517	myo-inositol	HMDB0000211	bioa_002	M19934	4:144583533-145083533	-0.5073656490162399	0.4006024543625952	0.2053317710558323
MR-link 2	arginine	HMDB0000517	myo-inositol	HMDB0000211	bioa_002	M19934	5:177386199-177886199	-0.5405991061330663	0.5689844779132226	0.3420552340369497
MR-link 2	arginine	HMDB0000517	myo-inositol	HMDB0000211	bioa_002	M19934	6:131339506-132265729	-0.271876735813551	0.1464594827148531	0.0634069204153728
MR-link 2	arginine	HMDB0000517	myo-inositol	HMDB0000211	bioa_002	M19934	6:135177817-135677817	0.535128944926878	0.4093589738426207	0.1911324420133223
MR-link 2	arginine	HMDB0000517	myo-inositol	HMDB0000211	bioa_002	M19934	6:139590693-140090693	0.1646259819091814	0.4280810925795718	0.7005580390170161
MR-link 2	arginine	HMDB0000517	myo-inositol	HMDB0000211	bioa_002	M19934	10:99898951-100398951	-0.2174165122828474	0.4993099905512805	0.6632474853730549
MR-link 2	arginine	HMDB0000517	myo-inositol	HMDB0000211	bioa_002	M19934	12:46680313-47435518	0.450888251443524	0.3071589792149432	0.1421229099961412
MR-link 2	arginine	HMDB0000517	myo-inositol	HMDB0000211	bioa_002	M19934	16:68076200-68576200	0.3072889081983277	0.3451365495582179	0.3732832982603971
MR-link 2	arginine	HMDB0000517	myo-inositol	HMDB0000211	bioa_002	M19934	19:12757458-13257458	0.0580217166970708	0.1656141308452683	0.7260814556576105
MR-link 2	phenylpyruvate	HMDB0000205	creatinine	HMDB0000562	GCST90200365	bioa_026	9:131315554-131815554	0.0017949959953938	0.04191171734534	0.9658386253369062
MR-link 2	phenylpyruvate	HMDB0000205	creatinine	HMDB0000562	GCST90200365	bioa_026	16:58503995-59003995	-0.0349434228792169	0.0697716134346262	0.6164937389257698
MR-link 2	sulfate*	HMDB01448	isoleucine	HMDB0000172	GCST90199896	M01125	7:122557611-123057611	-0.5944527463864062	0.4372196158137765	0.1739500520484698
MR-link 2	tyrosine	HMDB0000158	1-methylxanthine	HMDB0010738	M01299	M34389	1:154514715-155014715	0.229738949222867	0.2674122232627576	0.3902748093187757
MR-link 2	tyrosine	HMDB0000158	1-methylxanthine	HMDB0010738	M01299	M34389	6:111242119-112061922	0.2449483217425971	0.2196410307600144	0.2647556671636381
MR-link 2	tyrosine	HMDB0000158	1-methylxanthine	HMDB0010738	M01299	M34389	16:71357384-72149586	0.2744163190527292	0.1635123873962027	0.0932963295427996
MR-link 2	aspartate	HMDB0000191	allantoin	HMDB0000462	GCST90200370	GCST90200286	3:56598999-57098999	0.0313517752995666	0.1296916451712462	0.8089809340255785
MR-link 2	aspartate	HMDB0000191	allantoin	HMDB0000462	GCST90200370	GCST90200286	5:36388589-36888589	-0.658298686095937	0.3767000325085878	0.0805435695169317
MR-link 2	phenylpyruvate	HMDB0000205	acetate	HMDB0000042	GCST90200365	met-d-Acetate	9:131315554-131815554	-0.0159904455516149	0.0492739386017041	0.7455433538387894
MR-link 2	phenylpyruvate	HMDB0000205	acetate	HMDB0000042	GCST90200365	met-d-Acetate	16:58503995-59003995	0.0486136577265375	0.0524627689329352	0.3541178599089841
MR-link 2	pantothenate	HMDB0000210	phenylalanine	HMDB0000159	M01508	GCST90200396	2:27200724-27700724	0.0438043913122422	0.1649661789113549	0.7905968982518725
MR-link 2	bilirubin (z,z)	HMDB0000054	pantothenate	HMDB0000210	GCST90200704	M01508	2:233988949-235124783	-0.0220347356829382	0.0233398781070141	0.3451282529567019
MR-link 2	bilirubin (z,z)	HMDB0000054	pantothenate	HMDB0000210	GCST90200704	M01508	12:21093886-21593886	-0.0034357837721577	0.1308628859217663	0.9790540771331212
MR-link 2	glycochenodeoxycholate	HMDB0000637	glycohyocholate	HMDB0000138	M32346	GCST90199935	6:156877825-157377825	0.1329868205795929	0.2926165538051075	0.6494871974322128
MR-link 2	biliverdin	HMDB0001008	tyrosine	HMDB0000158	GCST90200706	met-d-Tyr	2:233898737-234978158	0.0228107804063258	0.0086715566592779	0.0085252120661582
MR-link 2	biliverdin	HMDB0001008	tyrosine	HMDB0000158	GCST90200706	met-d-Tyr	12:21102315-21602315	-0.3713905034981043	0.0643989749528588	8.068305070070147e-09
MR-link 2	glycohyocholate	HMDB0000138	n-acetyl-aspartyl-glutamate (naag)	HMDB0001067	GCST90199935	GCST90200684	7:99108524-99608524	-0.4298945413783929	0.2783006697187172	0.1224158042437448
MR-link 2	glycohyocholate	HMDB0000138	n-acetyl-aspartyl-glutamate (naag)	HMDB0001067	GCST90199935	GCST90200684	10:45742470-46242470	0.0594134569845548	0.2134621337639302	0.7807571025176743
MR-link 2	glycohyocholate	HMDB0000138	n-acetyl-aspartyl-glutamate (naag)	HMDB0001067	GCST90199935	GCST90200684	13:103468308-103968308	-0.1848766949729545	0.1380865686418913	0.1806207062826401
MR-link 2	glycohyocholate	HMDB0000138	n-acetyl-aspartyl-glutamate (naag)	HMDB0001067	GCST90199935	GCST90200684	17:28409010-28909010	0.2638981866922418	0.1707642616491668	0.1222508189778489
MR-link 2	serine	HMDB0000187	aspartate	HMDB0000191	bioa_018	bioa_004	1:11610843-12110843	0.0904552979341209	0.1892967575842954	0.6327575637557825
MR-link 2	serine	HMDB0000187	aspartate	HMDB0000191	bioa_018	bioa_004	1:119427250-120522606	-0.0584482664613957	0.0480353847323873	0.2236897456001755
MR-link 2	serine	HMDB0000187	aspartate	HMDB0000191	bioa_018	bioa_004	2:27480940-27980940	0.0723887450274502	0.1210527581977656	0.5498443668392682
MR-link 2	serine	HMDB0000187	aspartate	HMDB0000191	bioa_018	bioa_004	2:211315692-212076215	-0.3230056213482383	0.0862539335712417	0.0001805217722735
MR-link 2	serine	HMDB0000187	aspartate	HMDB0000191	bioa_018	bioa_004	3:125660381-126160381	0.3301009411305515	0.1274633742873652	0.0096039816406335
MR-link 2	serine	HMDB0000187	aspartate	HMDB0000191	bioa_018	bioa_004	7:55551853-56922308	-0.0272499311958342	0.0561964804914184	0.6277440280439922
MR-link 2	serine	HMDB0000187	aspartate	HMDB0000191	bioa_018	bioa_004	8:126232621-126732621	0.0742880398498147	0.2038891691813213	0.7155929282093947
MR-link 2	serine	HMDB0000187	aspartate	HMDB0000191	bioa_018	bioa_004	10:65065800-65565800	0.3118876544939748	0.2057702588807407	0.1295931707387893
MR-link 2	ornithine	HMDB0000214	4-hydroxy-2-oxoglutaric acid	HMDB0002070	bioa_014	GCST90199897	2:219037276-219805573	-0.1232922297140266	0.3164046687011624	0.6967833352283308
MR-link 2	ornithine	HMDB0000214	4-hydroxy-2-oxoglutaric acid	HMDB0002070	bioa_014	GCST90199897	4:144415809-145209327	-0.2223854987922519	0.3016424887655214	0.4609711910561803
MR-link 2	ornithine	HMDB0000214	4-hydroxy-2-oxoglutaric acid	HMDB0002070	bioa_014	GCST90199897	6:131638147-132138147	0.4202185643431498	0.2464380730718685	0.0881629085240563
MR-link 2	ornithine	HMDB0000214	4-hydroxy-2-oxoglutaric acid	HMDB0002070	bioa_014	GCST90199897	10:97138162-97638162	-0.1858865981862449	0.321272333085993	0.562862410745973
MR-link 2	ornithine	HMDB0000214	4-hydroxy-2-oxoglutaric acid	HMDB0002070	bioa_014	GCST90199897	12:46964292-47464292	0.2669175070495686	0.2425766683717073	0.2711827608689628
MR-link 2	ornithine	HMDB0000214	4-hydroxy-2-oxoglutaric acid	HMDB0002070	bioa_014	GCST90199897	12:132819894-133319894	0.0366767232078103	0.3244199069106397	0.9099883423760174
MR-link 2	ornithine	HMDB0000214	4-hydroxy-2-oxoglutaric acid	HMDB0002070	bioa_014	GCST90199897	19:12789284-13289284	0.0718973588346693	0.2483708627764212	0.7722172820618335
MR-link 2	adenosine	HMDB0000050	5-oxoproline	HMDB0000267	M00555	M01494	1:109564880-110064880	0.0240475695163009	0.2066871945376478	0.9073770222063408
MR-link 2	adenosine	HMDB0000050	5-oxoproline	HMDB0000267	M00555	M01494	6:96128415-96628415	-0.2769846610811486	0.2273014883914575	0.2230042897796222
MR-link 2	docosapentaenoate (n6 dpa; 22:5n6)	HMDB0001976	1,7-dimethylurate	HMDB0011103	GCST90199796	GCST90199756	11:61347212-61847212	0.1793174333860036	0.1436479593953791	0.2119169184483071
MR-link 2	sulfate*	HMDB01448	biliverdin	HMDB0001008	GCST90199896	M02137	7:122557611-123057611	-0.0421107963541212	0.3430980001041796	0.9023154164188892
MR-link 2	inosine	HMDB0000195	valine	HMDB0000883	M01123	M01649	6:85876680-86677325	0.0460249623740335	0.0806490759971191	0.5682153369113174
MR-link 2	1-stearoyl-2-oleoyl-gps (18:0/18:1)	HMDB0010163	isoursodeoxycholate	HMDB0000686	GCST90199652	GCST90199892	3:56598999-57098999	-0.1146161915970545	0.1790505633599067	0.5220860736143704
MR-link 2	s-1-pyrroline-5-carboxylate	HMDB0001301	phosphate	HMDB0001429	GCST90200381	GCST90200393	1:18949448-19449448	-0.0784885487879454	0.1728240217323687	0.6497187051258704
MR-link 2	s-1-pyrroline-5-carboxylate	HMDB0001301	phosphate	HMDB0001429	GCST90200381	GCST90200393	8:144432748-145014955	0.0383896540776517	0.04064535150206	0.3449126990909944
MR-link 2	acetylphosphate	HMDB0001494	inositol 1-phosphate (i1p)	HMDB0000213	M15488	M01481	1:109564880-110064880	0.6116391050617278	0.4596430543256716	0.1832934059334519
MR-link 2	acetylphosphate	HMDB0001494	inositol 1-phosphate (i1p)	HMDB0000213	M15488	M01481	6:96128415-96628415	-0.0364654284968513	0.4923780596490782	0.940962789605615
MR-link 2	mannose	HMDB0000169	biliverdin	HMDB0001008	M00584	M02137	2:27182547-28770083	0.0693508836019495	0.0602962227492438	0.2500740163021518
MR-link 2	urate	HMDB0000289	docosapentaenoate (n6 dpa; 22:5n6)	HMDB0001976	GCST90200307	GCST90199796	2:207223753-207723753	0.0		1.0
MR-link 2	urate	HMDB0000289	docosapentaenoate (n6 dpa; 22:5n6)	HMDB0001976	GCST90200307	GCST90199796	4:9672167-10439135	0.0136552558604501	0.0605833436711154	0.8216710622442969
MR-link 2	urate	HMDB0000289	docosapentaenoate (n6 dpa; 22:5n6)	HMDB0001976	GCST90200307	GCST90199796	4:88802323-89302323	-0.1449524614719944	0.1846601811686996	0.4324719231741151
MR-link 2	urate	HMDB0000289	docosapentaenoate (n6 dpa; 22:5n6)	HMDB0001976	GCST90200307	GCST90199796	11:64114866-64614866	0.4512569333490664	0.2350537268885312	0.0548827430147435
MR-link 2	urate	HMDB0000289	docosapentaenoate (n6 dpa; 22:5n6)	HMDB0001976	GCST90200307	GCST90199796	12:114208961-114708961	-0.291991237461991	0.4820762708549985	0.5447172351525226
MR-link 2	glycine	HMDB0000123	7-methylxanthine	HMDB0001991	GCST90200707	GCST90199754	1:75967169-76467169	0.1722687467827622	0.2106810143121011	0.4135423869736672
MR-link 2	glycine	HMDB0000123	7-methylxanthine	HMDB0001991	GCST90200707	GCST90199754	2:211036896-212058697	-0.0574716320403892	0.0348480255142579	0.0991050908280132
MR-link 2	glycine	HMDB0000123	7-methylxanthine	HMDB0001991	GCST90200707	GCST90199754	3:125659669-126159669	-0.3128999983799751	0.2175662266649594	0.1503822028358972
MR-link 2	glycine	HMDB0000123	7-methylxanthine	HMDB0001991	GCST90200707	GCST90199754	9:6290540-6790540	0.2986866314317354	0.1314261876200292	0.0230468641711103
MR-link 2	valine	HMDB0000883	caffeine	HMDB0001847	bioa_022	GCST90200436	2:64958074-65458074	-0.1375449832273152	0.2401039131157545	0.5667421534404762
MR-link 2	valine	HMDB0000883	caffeine	HMDB0001847	bioa_022	GCST90200436	2:211173777-211673777	-0.4408103516299607	0.7120062389874946	0.5358437396390342
MR-link 2	valine	HMDB0000883	caffeine	HMDB0001847	bioa_022	GCST90200436	4:88972827-89472827	0.132629485256641	0.1572348424651116	0.3989421259754027
MR-link 2	valine	HMDB0000883	caffeine	HMDB0001847	bioa_022	GCST90200436	11:116381707-116882500	-0.37407087291091	0.3393859582768614	0.2703751550120101
MR-link 2	valine	HMDB0000883	caffeine	HMDB0001847	bioa_022	GCST90200436	12:56615040-57115040	0.5379546246994096	0.6023566223361658	0.3718125791053074
MR-link 2	valine	HMDB0000883	caffeine	HMDB0001847	bioa_022	GCST90200436	16:70059237-70559237	-0.1871302714713971	0.3285012830063674	0.5689161091027183
MR-link 2	valine	HMDB0000883	caffeine	HMDB0001847	bioa_022	GCST90200436	17:6883609-7383609	0.3167992692425992	0.4043738814684046	0.4333737168823941
MR-link 2	valine	HMDB0000883	caffeine	HMDB0001847	bioa_022	GCST90200436	17:40470632-40970632	-0.0454580127600341	0.728922317798038	0.9502735077553112
MR-link 2	valine	HMDB0000883	caffeine	HMDB0001847	bioa_022	GCST90200436	19:49114511-49614511	-0.2003971804369515	0.5387426869962753	0.7099137164949242
MR-link 2	4-acetamidobutanoate	HMDB0003681	creatinine	HMDB0000562	M01558	met-d-Creatinine	8:18010431-18510431	0.0426664009919775	0.0143751902122718	0.002996875931943
MR-link 2	4-acetamidobutanoate	HMDB0003681	creatinine	HMDB0000562	M01558	met-d-Creatinine	18:22536478-23036478	0.0170316299885434	0.0577759546372928	0.7681562058423642
MR-link 2	tyrosine	HMDB0000158	phenylalanine	HMDB0000159	M01299	met-d-Phe	1:154514715-155014715	0.0884878478096578	0.061733395247364	0.1517472640576888
MR-link 2	tyrosine	HMDB0000158	phenylalanine	HMDB0000159	M01299	met-d-Phe	6:111242119-112061922	0.1081832799142455	0.0379942972518064	0.0044084070982972
MR-link 2	tyrosine	HMDB0000158	phenylalanine	HMDB0000159	M01299	met-d-Phe	16:71357384-72149586	0.0407892032939395	0.0477308319741376	0.3927907939429387
MR-link 2	beta-alanine	HMDB0000056	leucine	HMDB0000687	GCST90200361	bioa_011	3:30500404-31000404	-0.0108852760310652	0.0244747479639313	0.6564965371531644
MR-link 2	isoleucine	HMDB0000172	cysteinylglycine	HMDB0000078	met-d-Ile	GCST90200364	2:27480940-28253174	-0.1528054320498339	0.4294346063259197	0.7219683759764296
MR-link 2	isoleucine	HMDB0000172	cysteinylglycine	HMDB0000078	met-d-Ile	GCST90200364	2:165251927-165751927	1.0523985146923205	0.74408248323114	0.1572570117388784
MR-link 2	isoleucine	HMDB0000172	cysteinylglycine	HMDB0000078	met-d-Ile	GCST90200364	4:88890833-89475171	0.1763897563776515	0.1760572420818891	0.3163973645681203
MR-link 2	isoleucine	HMDB0000172	cysteinylglycine	HMDB0000078	met-d-Ile	GCST90200364	8:76193463-76693463	0.1845186942064406	0.8308289241023771	0.8242439174741039
MR-link 2	isoleucine	HMDB0000172	cysteinylglycine	HMDB0000078	met-d-Ile	GCST90200364	12:56611458-57111458	0.2432487416131301	0.4032556698806485	0.5463675296801497
MR-link 2	isoleucine	HMDB0000172	cysteinylglycine	HMDB0000078	met-d-Ile	GCST90200364	16:69331471-69831471	0.307991808837371	0.5653068183810925	0.5858756816744126
MR-link 2	isoleucine	HMDB0000172	cysteinylglycine	HMDB0000078	met-d-Ile	GCST90200364	16:69865519-70914672	-0.072620445086099	0.3572991572766942	0.8389409653292097
MR-link 2	isoleucine	HMDB0000172	cysteinylglycine	HMDB0000078	met-d-Ile	GCST90200364	17:6935779-7435779	0.3121683488025983	0.5044060041748087	0.5359933761279957
MR-link 2	isoleucine	HMDB0000172	cysteinylglycine	HMDB0000078	met-d-Ile	GCST90200364	19:49069664-49569664	-0.1239805822450733	0.2951094957971835	0.6743998204672081
MR-link 2	oleamide	HMDB0002117	glycerol	HMDB0000131	M32458	M15122	12:21138621-21638621	0.0269044112904185	0.1083067266989495	0.8038176449347474
MR-link 2	oleamide	HMDB0002117	glycerol	HMDB0000131	M32458	M15122	19:15740431-16240431	-0.1635577150336182	0.1779195859476515	0.3579497296183354
MR-link 2	trans-urocanate	HMDB0000301	glycerol 3-phosphate	HMDB0000126	GCST90200416	M15365	8:17963874-18463874	0.1399466761873548	0.2629439565816735	0.5945666700283372
MR-link 2	trans-urocanate	HMDB0000301	glycerol 3-phosphate	HMDB0000126	GCST90200416	M15365	12:96124750-96624750	-0.0581099793518814	0.0675100749252342	0.3893701804532165
MR-link 2	4-acetamidobutanoate	HMDB0003681	serine	HMDB0000187	M01558	GCST90200415	8:18010431-18510431	0.0954748528619651	0.0518142310012808	0.0653819329501777
MR-link 2	4-acetamidobutanoate	HMDB0003681	serine	HMDB0000187	M01558	GCST90200415	18:22536478-23036478	-0.1118991499623442	0.265036129350716	0.6728765737181384
MR-link 2	7-methylxanthine	HMDB0001991	glycine	HMDB0000123	GCST90199754	GCST90200707	1:197801712-198301712	0.4602902070472137	0.4415875277742228	0.2972479196709982
MR-link 2	7-methylxanthine	HMDB0001991	glycine	HMDB0000123	GCST90199754	GCST90200707	15:74777880-75578595	0.1390361077868204	0.194139821415178	0.4738895908210575
MR-link 2	3-methyl-2-oxovalerate	HMDB0000491	beta-alanine	HMDB0000056	M15676	GCST90200361	4:88976422-89476422	-0.212936192221301	0.1200142170653468	0.0760204740482409
MR-link 2	glycohyocholate	HMDB0000138	sphinganine-1-phosphate	HMDB0001383	GCST90199935	GCST90199845	7:99108524-99608524	0.309052196553393	0.226911879650387	0.1732003656667713
MR-link 2	glycohyocholate	HMDB0000138	sphinganine-1-phosphate	HMDB0001383	GCST90199935	GCST90199845	10:45742470-46242470	-0.0062795568100239	0.1753600633963777	0.9714342552037089
MR-link 2	glycohyocholate	HMDB0000138	sphinganine-1-phosphate	HMDB0001383	GCST90199935	GCST90199845	13:103468308-103968308	-0.0081689201390098	0.1378421732970459	0.9527427499160566
MR-link 2	glycohyocholate	HMDB0000138	sphinganine-1-phosphate	HMDB0001383	GCST90199935	GCST90199845	17:28409010-28909010	-0.228366982761871	0.2758894810192804	0.4078131950887305
MR-link 2	sphingosine 1-phosphate	HMDB0000277	allantoin	HMDB0000462	GCST90199657	M01107	17:74160792-74684003	0.1755683364908628	0.2349338757750489	0.4548767098667826
MR-link 2	glucose	HMDB0000122	4-methyl-2-oxopentanoate	HMDB0000695	M20489	M22116	2:169551488-170051488	0.1761466127945604	0.1930839868152526	0.3616214671582967
MR-link 2	1-methylxanthine	HMDB0010738	4-hydroxyphenylpyruvate	HMDB0000707	GCST90199763	GCST90200300	8:18005709-18505709	0.0300879894123998	0.0532848486705525	0.5723029170832947
MR-link 2	1-methylxanthine	HMDB0010738	4-hydroxyphenylpyruvate	HMDB0000707	GCST90199763	GCST90200300	15:74275585-74775585	0.3305019663069879	0.1299689786353596	0.0109927366643425
MR-link 2	1-methylxanthine	HMDB0010738	4-hydroxyphenylpyruvate	HMDB0000707	GCST90199763	GCST90200300	15:74777880-75599999	0.2810052461681458	0.1843361361086012	0.1274044317641095
MR-link 2	guanidinoacetate	HMDB0000128	trans-urocanate	HMDB0000301	GCST90200384	GCST90200416	6:131647278-132147278	0.2774298622258548	0.2327283508456485	0.2332314791482508
MR-link 2	guanidinoacetate	HMDB0000128	trans-urocanate	HMDB0000301	GCST90200384	GCST90200416	11:64893892-65393892	0.1089023844211049	0.1145594312738982	0.3417977649168032
MR-link 2	guanidinoacetate	HMDB0000128	trans-urocanate	HMDB0000301	GCST90200384	GCST90200416	12:101043-601043	0.161624136848681	0.1475017089106897	0.2731907492928336
MR-link 2	guanidinoacetate	HMDB0000128	trans-urocanate	HMDB0000301	GCST90200384	GCST90200416	14:100558168-101058168	-0.0573577740064324	0.1620761752235458	0.7234183789997984
MR-link 2	guanidinoacetate	HMDB0000128	trans-urocanate	HMDB0000301	GCST90200384	GCST90200416	20:61898912-62398912	0.3222903797419417	0.2539326311523575	0.2043710269166253
MR-link 2	cystine	HMDB0000192	phenylalanine	HMDB0000159	M31454	bioa_016	22:24745202-25245202	0.0140230304013667	0.0215176097095522	0.5145945980454736
MR-link 2	3-(4-hydroxyphenyl)lactate	HMDB0000755	n-palmitoyl-sphinganine (d18:0/16:0)	HMDB11760	GCST90200371	GCST90200064	6:111301079-111801079	0.2991784822353455	0.1824564227290059	0.1010622165323597
MR-link 2	3-(4-hydroxyphenyl)lactate	HMDB0000755	n-palmitoyl-sphinganine (d18:0/16:0)	HMDB11760	GCST90200371	GCST90200064	17:79941425-80441425	0.139651895162532	0.1038491553734509	0.1787036692071898
MR-link 2	biliverdin	HMDB0001008	cystine	HMDB0000192	GCST90200706	GCST90200382	2:233898737-234978158	-0.0076249669094879	0.0258116621779526	0.7676823586033642
MR-link 2	biliverdin	HMDB0001008	cystine	HMDB0000192	GCST90200706	GCST90200382	12:21102315-21602315	-0.0370028997630877	0.1383923273111836	0.7891790483987347
MR-link 2	creatine	HMDB0000064	paraxanthine	HMDB0001860	M27718	GCST90199654	2:211346498-211846498	0.032239016633304	0.0937871829557707	0.7310369317712068
MR-link 2	myo-inositol	HMDB0000211	asparagine	HMDB0000168	GCST90200401	GCST90200452	16:24676314-25176314	0.1886834112891796	0.1399646930648242	0.1776330948102204
MR-link 2	myo-inositol	HMDB0000211	asparagine	HMDB0000168	GCST90200401	GCST90200452	19:18383755-18883755	0.0255758005859952	0.229395117655149	0.9112259321483348
MR-link 2	creatinine	HMDB0000562	taurine	HMDB0000251	bioa_026	GCST90200420	1:109627506-110127506	0.296400050514163	0.4849171644915956	0.5410416848282689
MR-link 2	creatinine	HMDB0000562	taurine	HMDB0000251	bioa_026	GCST90200420	2:73467567-73967567	-0.693298658887179	0.6123005934844308	0.2575147157285556
MR-link 2	creatinine	HMDB0000562	taurine	HMDB0000251	bioa_026	GCST90200420	2:121056440-121556440	-0.1251939676327126	0.747251482009733	0.8669457513559118
MR-link 2	creatinine	HMDB0000562	taurine	HMDB0000251	bioa_026	GCST90200420	2:211315692-211815692	-0.8707534268363044	0.4656066094159485	0.0614632214961965
MR-link 2	creatinine	HMDB0000562	taurine	HMDB0000251	bioa_026	GCST90200420	2:217404869-217904869	-0.1319789084614986	0.6426304707498007	0.8372807612027394
MR-link 2	creatinine	HMDB0000562	taurine	HMDB0000251	bioa_026	GCST90200420	4:77118847-77618847	-0.7296600284023296	0.3958616490606026	0.0652969255755675
MR-link 2	creatinine	HMDB0000562	taurine	HMDB0000251	bioa_026	GCST90200420	5:39171736-39671736	1.4912458211624746	0.8924554493587346	0.094732132391185
MR-link 2	creatinine	HMDB0000562	taurine	HMDB0000251	bioa_026	GCST90200420	5:67795622-68295622	-0.4075692722129062	0.5012372735618934	0.4161455774762096
MR-link 2	creatinine	HMDB0000562	taurine	HMDB0000251	bioa_026	GCST90200420	5:176567143-177067143	0.1283656252903054	0.4601505953508512	0.7802721610661965
MR-link 2	creatinine	HMDB0000562	taurine	HMDB0000251	bioa_026	GCST90200420	6:43564625-44064625	0.1058197969549739	0.6834150643388335	0.8769476770738138
MR-link 2	creatinine	HMDB0000562	taurine	HMDB0000251	bioa_026	GCST90200420	6:160442375-160942375	0.2207711019933544	0.2988702123320895	0.4600979727444066
MR-link 2	creatinine	HMDB0000562	taurine	HMDB0000251	bioa_026	GCST90200420	7:77297198-77797198	0.3046583075137804	0.5539104334634816	0.5823100010519593
MR-link 2	creatinine	HMDB0000562	taurine	HMDB0000251	bioa_026	GCST90200420	7:151157801-151657801	0.4579297068568416	0.5168105102208729	0.3755804145239106
MR-link 2	creatinine	HMDB0000562	taurine	HMDB0000251	bioa_026	GCST90200420	8:23501151-24001151	-0.52641804591901	0.6137817499286281	0.3910784424265667
MR-link 2	creatinine	HMDB0000562	taurine	HMDB0000251	bioa_026	GCST90200420	11:30518678-31018678	0.609058371219271	0.7577192339638548	0.4215097066073029
MR-link 2	creatinine	HMDB0000562	taurine	HMDB0000251	bioa_026	GCST90200420	15:45399813-46200138	0.0219433334990376	0.3747240621413657	0.9533036502710024
MR-link 2	creatinine	HMDB0000562	taurine	HMDB0000251	bioa_026	GCST90200420	15:75279182-75779182	0.0172536122384678	0.5854272565735971	0.976488286051651
MR-link 2	creatinine	HMDB0000562	taurine	HMDB0000251	bioa_026	GCST90200420	15:75910951-76410951	-0.2896017302111379	0.5024998050123733	0.564397504728744
MR-link 2	creatinine	HMDB0000562	taurine	HMDB0000251	bioa_026	GCST90200420	16:20117645-20617645	0.0721160052300353	0.5045876498875761	0.8863528334891441
MR-link 2	creatinine	HMDB0000562	taurine	HMDB0000251	bioa_026	GCST90200420	17:37370347-37870347	-2.141336301387621	0.6527200992675102	0.0010357374166371
MR-link 2	creatinine	HMDB0000562	taurine	HMDB0000251	bioa_026	GCST90200420	17:58724447-59700441	-0.8011782078443315	0.7068723476626211	0.2570409169363458
MR-link 2	creatinine	HMDB0000562	taurine	HMDB0000251	bioa_026	GCST90200420	19:33119611-33619611	0.1048672954287296	0.4649866765729128	0.8215689131599608
MR-link 2	creatinine	HMDB0000562	taurine	HMDB0000251	bioa_026	GCST90200420	22:40650077-41150077	0.2276396242878535	0.4331747567101858	0.5992255622725093
MR-link 2	5-methylthioadenosine (mta)	HMDB0001173	phenylalanine	HMDB0000159	GCST90200359	M00064	6:149659491-150411114	-0.0507207457685129	0.1732907435651632	0.7697578876981007
MR-link 2	methionine	HMDB0000696	4-acetamidobutanoate	HMDB0003681	bioa_013	GCST90200311	5:89993899-90493899	-0.2793450070096464	0.2364931770933823	0.2375245135770299
MR-link 2	methionine	HMDB0000696	4-acetamidobutanoate	HMDB0003681	bioa_013	GCST90200311	12:46900176-47464292	-0.359490892124884	0.2599539533682115	0.1666948578891202
MR-link 2	methionine	HMDB0000696	4-acetamidobutanoate	HMDB0003681	bioa_013	GCST90200311	12:56615040-57115040	-0.0120380607243325	0.3556822791118006	0.973000765151777
MR-link 2	acetoacetate	HMDB0000060	allantoin	HMDB0000462	met-d-Acetoacetate	M01107	1:230046470-230546470	0.5488333437194262	0.9257745163740352	0.5532902745495805
MR-link 2	acetoacetate	HMDB0000060	allantoin	HMDB0000462	met-d-Acetoacetate	M01107	5:41395751-42449922	0.4629210751469149	0.4128814912921602	0.262204443412004
MR-link 2	acetoacetate	HMDB0000060	allantoin	HMDB0000462	met-d-Acetoacetate	M01107	8:8933102-9433102	0.356384980120891	1.032117598488825	0.7298726533176514
MR-link 2	acetoacetate	HMDB0000060	allantoin	HMDB0000462	met-d-Acetoacetate	M01107	10:113686244-114186244	1.9872440106620424	0.8220074321564858	0.0156253900833971
MR-link 2	acetoacetate	HMDB0000060	allantoin	HMDB0000462	met-d-Acetoacetate	M01107	11:116373213-116873213	0.1433146325484433	0.6974814325244467	0.8372014370873245
MR-link 2	acetoacetate	HMDB0000060	allantoin	HMDB0000462	met-d-Acetoacetate	M01107	12:122333527-122833527	-0.6246030928398774	1.3180213328002717	0.6355751239770222
MR-link 2	urate	HMDB0000289	theobromine	HMDB0002825	GCST90200307	GCST90199644	2:207223753-207723753	1.4541322724623636e-14	7.623841008647477e-09	0.9999984781559738
MR-link 2	urate	HMDB0000289	theobromine	HMDB0002825	GCST90200307	GCST90199644	4:9672167-10439135	-0.0307522061783645	0.0584942813548375	0.5990757258667553
MR-link 2	urate	HMDB0000289	theobromine	HMDB0002825	GCST90200307	GCST90199644	4:88802323-89302323	0.1319077504382734	0.2049475508172696	0.519823752107408
MR-link 2	urate	HMDB0000289	theobromine	HMDB0002825	GCST90200307	GCST90199644	11:64114866-64614866	-0.0133833652242969	0.3365552608489742	0.9682798990754166
MR-link 2	urate	HMDB0000289	theobromine	HMDB0002825	GCST90200307	GCST90199644	12:114208961-114708961	-0.1669106027546439	0.3255806313825006	0.6081925349343136
MR-link 2	paraxanthine	HMDB0001860	hypotaurine	HMDB0000965	GCST90199654	GCST90200379	19:41091229-41591229	0.0703295321450254	0.1611900495096473	0.6626086696671364
MR-link 2	histidine	HMDB0000177	glycochenodeoxycholate	HMDB0000637	met-d-His	GCST90200342	1:168963261-169463261	-0.2154948358942604	0.6193156882440047	0.7278729535604282
MR-link 2	histidine	HMDB0000177	glycochenodeoxycholate	HMDB0000637	met-d-His	GCST90200342	2:27491237-27991237	0.2385929533905059	0.5723905057855261	0.6767983882655162
MR-link 2	histidine	HMDB0000177	glycochenodeoxycholate	HMDB0000637	met-d-His	GCST90200342	2:211290507-212074453	-0.1351956610446893	0.258053036997463	0.6003435800503811
MR-link 2	histidine	HMDB0000177	glycochenodeoxycholate	HMDB0000637	met-d-His	GCST90200342	3:148408762-149190142	0.0921465456548833	0.2979095007274717	0.7570853214428177
MR-link 2	histidine	HMDB0000177	glycochenodeoxycholate	HMDB0000637	met-d-His	GCST90200342	6:134622121-135122121	0.0407520477432392	0.5886008833285106	0.944802204810886
MR-link 2	histidine	HMDB0000177	glycochenodeoxycholate	HMDB0000637	met-d-His	GCST90200342	11:8005408-8505408	1.4223070240708535	1.636429701383809	0.3847637048535228
MR-link 2	histidine	HMDB0000177	glycochenodeoxycholate	HMDB0000637	met-d-His	GCST90200342	12:46932531-47432531	1.4605101709638575	0.6165751120480824	0.0178484797096644
MR-link 2	histidine	HMDB0000177	glycochenodeoxycholate	HMDB0000637	met-d-His	GCST90200342	12:56610020-57110020	0.7093254609075627	0.5018487715218174	0.1575308805442617
MR-link 2	histidine	HMDB0000177	glycochenodeoxycholate	HMDB0000637	met-d-His	GCST90200342	12:95659569-96755187	-0.2520097013558628	0.1042318412984389	0.0156154982691168
MR-link 2	histidine	HMDB0000177	glycochenodeoxycholate	HMDB0000637	met-d-His	GCST90200342	14:21241151-21765620	0.2494721418464982	0.2717532966152886	0.3586138270057311
MR-link 2	histidine	HMDB0000177	glycochenodeoxycholate	HMDB0000637	met-d-His	GCST90200342	14:24625832-25125832	-1.5186211437588573	0.8825541874017074	0.0853031876789405
MR-link 2	histidine	HMDB0000177	glycochenodeoxycholate	HMDB0000637	met-d-His	GCST90200342	14:94599201-95099201	-1.1712386797073495	0.6894078060229237	0.0893369997628801
MR-link 2	histidine	HMDB0000177	glycochenodeoxycholate	HMDB0000637	met-d-His	GCST90200342	15:43028726-45092210	1.0796963187311426	0.6037536312040973	0.0737266316727656
MR-link 2	histidine	HMDB0000177	glycochenodeoxycholate	HMDB0000637	met-d-His	GCST90200342	20:38915692-39415692	-0.083330580013981	0.5683993682701725	0.8834432644218729
MR-link 2	s-1-pyrroline-5-carboxylate	HMDB0001301	beta-citrylglutamate	HMDB0241915	GCST90200381	GCST90199911	1:18949448-19449448	-0.0885616444828063	0.1595900504530761	0.5789410932782867
MR-link 2	s-1-pyrroline-5-carboxylate	HMDB0001301	beta-citrylglutamate	HMDB0241915	GCST90200381	GCST90199911	8:144432748-145014955	-0.007174766495579	0.0475668991522082	0.8801056561687599
MR-link 2	pantothenate	HMDB0000210	tyrosine	HMDB0000158	GCST90200279	GCST90200427	1:199230515-199730515	-0.0225365470826254	0.214709226948692	0.9164050850829156
MR-link 2	beta-citrylglutamate	HMDB0241915	theobromine	HMDB0002825	GCST90199911	M18392	3:183486882-183986882	-0.1395841473141865	0.1200494056973451	0.2449421022786498
MR-link 2	beta-citrylglutamate	HMDB0241915	theobromine	HMDB0002825	GCST90199911	M18392	11:88203934-92094388	0.0138509339957829	0.0321713755158177	0.6668058152989136
MR-link 2	acetoacetate	HMDB0000060	hippurate	HMDB0000714	met-d-Acetoacetate	M15753	1:230046470-230546470	-0.301129810642716	0.9618462363363413	0.7542238399516499
MR-link 2	acetoacetate	HMDB0000060	hippurate	HMDB0000714	met-d-Acetoacetate	M15753	5:41395751-42449922	0.7349472707969461	0.4775955763243916	0.123841268674499
MR-link 2	acetoacetate	HMDB0000060	hippurate	HMDB0000714	met-d-Acetoacetate	M15753	8:8933102-9433102	-0.3044905511605311	0.8210966692539088	0.7107611857982292
MR-link 2	acetoacetate	HMDB0000060	hippurate	HMDB0000714	met-d-Acetoacetate	M15753	10:113686244-114186244	-0.6185534692030035	0.7116877134703673	0.3847727044816982
MR-link 2	acetoacetate	HMDB0000060	hippurate	HMDB0000714	met-d-Acetoacetate	M15753	11:116373213-116873213	0.2385119519308706	0.4566657524357718	0.6014684366762436
MR-link 2	acetoacetate	HMDB0000060	hippurate	HMDB0000714	met-d-Acetoacetate	M15753	12:122333527-122833527	0.079234461720654	0.7021155943234649	0.9101486677100998
MR-link 2	citrulline	HMDB0000904	acetoacetate	HMDB0000060	bioa_005	GCST90200318	2:211099261-211599261	0.4700464956416096	0.2108374411104484	0.0257855667518808
MR-link 2	citrulline	HMDB0000904	acetoacetate	HMDB0000060	bioa_005	GCST90200318	8:10310878-10810878	0.4342526929479492	0.3521058409923358	0.2174632655384763
MR-link 2	citrulline	HMDB0000904	acetoacetate	HMDB0000060	bioa_005	GCST90200318	8:11437159-11937159	-0.0400724971451952	0.4433252215011365	0.9279767108344384
MR-link 2	citrulline	HMDB0000904	acetoacetate	HMDB0000060	bioa_005	GCST90200318	9:133044244-133627617	0.0303757987585625	0.1389772187814296	0.8269875577348249
MR-link 2	citrulline	HMDB0000904	acetoacetate	HMDB0000060	bioa_005	GCST90200318	10:97138579-97638579	0.5027586385104716	0.3290061603279061	0.1264844482328932
MR-link 2	citrulline	HMDB0000904	acetoacetate	HMDB0000060	bioa_005	GCST90200318	17:9542768-10042768	0.187662218185898	0.2928646658669993	0.5216647466907873
MR-link 2	eicosapentaenoate (epa; 20:5n3)	HMDB0001999	creatinine	HMDB0000562	GCST90200349	bioa_026	11:61319830-61819830	0.0525068231569556	0.0345977294769149	0.129105724123848
MR-link 2	uridine	HMDB0000296	glycohyocholate	HMDB0000138	GCST90200407	GCST90199935	1:20666238-21166238	-0.0688500826303123	0.1493068752696745	0.644704362844239
MR-link 2	uridine	HMDB0000296	glycohyocholate	HMDB0000138	GCST90200407	GCST90199935	7:47877194-48377194	-0.0143162131675321	0.2613739774589029	0.9563193832193564
MR-link 2	uridine	HMDB0000296	glycohyocholate	HMDB0000138	GCST90200407	GCST90199935	22:50686035-51186035	-0.3320644421526512	0.1891213424935964	0.0791178779514351
MR-link 2	threonine	HMDB0000167	myo-inositol	HMDB0000211	GCST90200432	M19934	2:27589369-28089369	-0.1852767258667119	0.1392114289732473	0.1832213616255715
MR-link 2	threonine	HMDB0000167	myo-inositol	HMDB0000211	GCST90200432	M19934	14:100594368-101094368	0.1519682748205855	0.2389125465983307	0.5247221467126427
MR-link 2	isoleucine	HMDB0000172	methionine	HMDB0000696	met-d-Ile	M01302	2:27480940-28253174	-0.0774165064989378	0.3818232542255093	0.8393266701001946
MR-link 2	isoleucine	HMDB0000172	methionine	HMDB0000696	met-d-Ile	M01302	2:165251927-165751927	0.4383828395439926	0.5811918898479757	0.4506796413507518
MR-link 2	isoleucine	HMDB0000172	methionine	HMDB0000696	met-d-Ile	M01302	4:88890833-89475171	-0.0213388004498441	0.2023864589563234	0.916029922879226
MR-link 2	isoleucine	HMDB0000172	methionine	HMDB0000696	met-d-Ile	M01302	8:76193463-76693463	0.3438474557000183	1.082424367447094	0.7507396804103464
MR-link 2	isoleucine	HMDB0000172	methionine	HMDB0000696	met-d-Ile	M01302	12:56611458-57111458	1.272445545108738	0.5059606446101326	0.0119062733205898
MR-link 2	isoleucine	HMDB0000172	methionine	HMDB0000696	met-d-Ile	M01302	16:69865519-70914672	0.0583639110810913	0.3493282910878911	0.867311291482941
MR-link 2	isoleucine	HMDB0000172	methionine	HMDB0000696	met-d-Ile	M01302	19:49069664-49569664	-0.5521142275051077	0.6574148115837368	0.4010058032109687
MR-link 2	sarcosine	HMDB0000271	leucine	HMDB0000687	bioa_031	M00060	6:42690673-43190673	0.3042313320302036	0.3167762605959991	0.3368548729864476
MR-link 2	sarcosine	HMDB0000271	leucine	HMDB0000687	bioa_031	M00060	9:136282183-136851769	0.042020939009527	0.1075293495919898	0.6959555987591317
MR-link 2	theobromine	HMDB0002825	2-hydroxyglutarate	HMDB0059655	GCST90199644	GCST90199865	19:41121480-41621480	-6.187392834699161e-05	0.1756093522723242	0.9997188745901968
MR-link 2	4-acetamidobutanoate	HMDB0003681	n-acetyl-aspartyl-glutamate (naag)	HMDB0001067	M01558	GCST90200684	8:18010431-18510431	-0.0281787008812002	0.0519617219081941	0.5876137234489902
MR-link 2	4-acetamidobutanoate	HMDB0003681	n-acetyl-aspartyl-glutamate (naag)	HMDB0001067	M01558	GCST90200684	18:22536478-23036478	-0.2217945243013561	0.2125853908748088	0.2968002543054343
MR-link 2	hypoxanthine	HMDB0000157	acetoacetate	HMDB0000060	M03127	met-d-Acetoacetate	6:16038192-16538192	-0.057226908303184	0.0391852503846417	0.14417478501206
MR-link 2	phosphate	HMDB0001429	glucose	HMDB0000122	GCST90200393	met-d-Glucose	1:21570042-22070042	-0.0246203106938522	0.0409835772106715	0.5480158298273641
MR-link 2	n-acetylornithine	HMDB0003357	phenylalanine	HMDB0000159	bioa_023	M00064	2:72878681-74437061	-0.0003465434413224	0.0236880715050829	0.9883278046131616
MR-link 2	n-acetylornithine	HMDB0003357	phenylalanine	HMDB0000159	bioa_023	M00064	5:950573-1450573	-0.0652292042216852	0.225706614223806	0.7725814022690782
MR-link 2	n-acetylornithine	HMDB0003357	phenylalanine	HMDB0000159	bioa_023	M00064	14:23348952-23848952	0.1650748097250692	0.3172159266233779	0.602794384574296
MR-link 2	n-acetylornithine	HMDB0003357	phenylalanine	HMDB0000159	bioa_023	M00064	17:37301988-37801988	0.1688949038008754	0.3638955335079655	0.6425544717614203
MR-link 2	n6,n6,n6-trimethyllysine	HMDB0001325	kynurenate	HMDB0000715	GCST90200344	GCST90200454	11:64586385-65555309	0.2646091177919304	0.0881532209428826	0.0026848067113422
MR-link 2	n6,n6,n6-trimethyllysine	HMDB0001325	kynurenate	HMDB0000715	GCST90200344	GCST90200454	16:67497306-67997306	-0.0881057275923352	0.2900262757207023	0.7612914446040195
MR-link 2	retinol (vitamin a)	HMDB0000305	1-methylnicotinamide	HMDB0000699	GCST90200405	GCST90200406	18:28939457-29439457	-0.2294647825706409	0.2038557514085594	0.2603250036355435
MR-link 2	retinol (vitamin a)	HMDB0000305	1-methylnicotinamide	HMDB0000699	GCST90200405	GCST90200406	20:38915692-39415692	-0.2323568713140116	0.2848925460759199	0.4147319402504713
MR-link 2	creatinine	HMDB0000562	cortisol	HMDB0000063	M00513	M01712	7:23845366-24345366	0.0256302700288279	0.2028094387723774	0.899434203838711
MR-link 2	2-hydroxyphenylacetate	HMDB0000669	glutamine	HMDB0000641	GCST90200369	M00053	9:131329579-131829579	-0.1646926415500615	0.1051065972980741	0.1171355893912015
MR-link 2	2-hydroxyphenylacetate	HMDB0000669	glutamine	HMDB0000641	GCST90200369	M00053	12:122051275-122551275	-0.3153808512743833	0.2509037441019585	0.208761075517305
MR-link 2	histidine	HMDB0000177	caffeine	HMDB0001847	M00059	GCST90200436	4:9731889-10602550	0.0163264394765822	0.1945749281307563	0.9331293892837808
MR-link 2	1-stearoyl-2-oleoyl-gps (18:0/18:1)	HMDB0010163	sulfate*	HMDB01448	GCST90199652	GCST90199896	3:56598999-57098999	-0.2517569654724491	0.1818483818810642	0.1662258014923026
MR-link 2	asparagine	HMDB0000168	bilirubin (z,z)	HMDB0000054	GCST90200452	M27716	11:61850353-62350353	0.2477079779101968	0.1512892926369996	0.1015650137720522
MR-link 2	asparagine	HMDB0000168	bilirubin (z,z)	HMDB0000054	GCST90200452	M27716	14:103842789-104825326	-0.0379076591413457	0.1034630654038261	0.7140753309545191
MR-link 2	n-acetyl-aspartyl-glutamate (naag)	HMDB0001067	pyruvate	HMDB0000243	GCST90200684	met-d-Pyruvate	11:45663099-50986366	-0.0013908067843595	0.0032979355386378	0.6732290925790025
MR-link 2	n-acetyl-aspartyl-glutamate (naag)	HMDB0001067	pyruvate	HMDB0000243	GCST90200684	met-d-Pyruvate	11:54602007-58367668	0.0032733387406767	0.0050265193939881	0.5149084903356898
MR-link 2	kynurenine	HMDB0000684	1,7-dimethylurate	HMDB0011103	bioa_027	M34400	1:241473615-241973615	-0.0952008250382515	0.3157815993277877	0.7630509409549593
MR-link 2	kynurenine	HMDB0000684	1,7-dimethylurate	HMDB0011103	bioa_027	M34400	5:131338151-131838151	-1.2201171844153869	0.5396226218856194	0.0237557646013643
MR-link 2	kynurenine	HMDB0000684	1,7-dimethylurate	HMDB0011103	bioa_027	M34400	5:176563404-177063404	0.3728991640079689	0.4263818390870944	0.3818099608437615
MR-link 2	kynurenine	HMDB0000684	1,7-dimethylurate	HMDB0011103	bioa_027	M34400	8:39556267-40056267	0.3006677163724479	0.186412424245559	0.1067626015665196
MR-link 2	kynurenine	HMDB0000684	1,7-dimethylurate	HMDB0011103	bioa_027	M34400	12:111111298-111611298	0.0757415929733868	0.3618698792017985	0.8342092473110704
MR-link 2	kynurenine	HMDB0000684	1,7-dimethylurate	HMDB0011103	bioa_027	M34400	12:111634608-113433486	0.4073316740802738	0.1839676795531567	0.0268185979855428
MR-link 2	kynurenine	HMDB0000684	1,7-dimethylurate	HMDB0011103	bioa_027	M34400	16:87568569-88128476	0.0916592482375733	0.0955441699918575	0.3373879956626432
MR-link 2	bilirubin (z,z)	HMDB0000054	glutamine	HMDB0000641	M27716	met-d-Gln	2:234140469-234918570	0.0065884352802348	0.01537683545823	0.6683126349154345
MR-link 2	eicosapentaenoate (epa; 20:5n3)	HMDB0001999	choline	HMDB0000097	M18467	GCST90200327	11:61330635-61830635	0.0158212071046116	0.0998216898431095	0.8740670099316774
MR-link 2	5,6-dihydrothymine	HMDB0000079	3-(4-hydroxyphenyl)lactate	HMDB0000755	GCST90200339	M32197	22:50721854-51221854	0.0879642843107689	0.1877916090885412	0.6394883087530321
MR-link 2	glycerophosphorylcholine (gpc)	HMDB0000086	cholesterol	HMDB0000067	GCST90199629	GCST90200368	1:40156715-40656715	0.6548284632480774	0.1506350430139569	1.379373662751685e-05
MR-link 2	arginine	HMDB0000517	phosphate	HMDB0001429	bioa_002	M11438	2:24182937-24682937	0.3326292210666847	0.3315815395598279	0.3157838380992979
MR-link 2	arginine	HMDB0000517	phosphate	HMDB0001429	bioa_002	M11438	2:211333022-211833022	0.2306817059206919	0.2256504603153809	0.3066405261251269
MR-link 2	arginine	HMDB0000517	phosphate	HMDB0001429	bioa_002	M11438	2:219037276-219788019	-0.4936380516834698	0.3248853251021805	0.1286561984190009
MR-link 2	arginine	HMDB0000517	phosphate	HMDB0001429	bioa_002	M11438	4:144583533-145083533	0.0950563202680179	0.2388221067889785	0.6906143774016119
MR-link 2	arginine	HMDB0000517	phosphate	HMDB0001429	bioa_002	M11438	5:177386199-177886199	-0.1945556387781391	0.6295519227108953	0.7572924133951349
MR-link 2	arginine	HMDB0000517	phosphate	HMDB0001429	bioa_002	M11438	6:131339506-132265729	-0.2940552111537147	0.1190264516017174	0.0134923170160348
MR-link 2	arginine	HMDB0000517	phosphate	HMDB0001429	bioa_002	M11438	6:135177817-135677817	-0.0767748374727648	0.39656767004244	0.8464904082490543
MR-link 2	arginine	HMDB0000517	phosphate	HMDB0001429	bioa_002	M11438	6:139590693-140090693	0.0634815284997444	0.3415702827845607	0.8525608056740772
MR-link 2	arginine	HMDB0000517	phosphate	HMDB0001429	bioa_002	M11438	10:99898951-100398951	-0.2012015234473134	0.4758361973099193	0.6724136179131396
MR-link 2	arginine	HMDB0000517	phosphate	HMDB0001429	bioa_002	M11438	12:46680313-47435518	0.3324551999343448	0.2944421562113278	0.258854847164463
MR-link 2	arginine	HMDB0000517	phosphate	HMDB0001429	bioa_002	M11438	16:68076200-68576200	0.1715243982487222	0.3385449258106346	0.6123991512431657
MR-link 2	arginine	HMDB0000517	phosphate	HMDB0001429	bioa_002	M11438	19:12757458-13257458	0.0218510519085933	0.160091518810447	0.891433136880407
MR-link 2	arginine	HMDB0000517	asparagine	HMDB0000168	GCST90200372	GCST90200452	6:131644358-132148208	0.0060892741201135	0.1373100034101777	0.964627881070888
MR-link 2	arginine	HMDB0000517	asparagine	HMDB0000168	GCST90200372	GCST90200452	10:99896895-100396895	0.5180058263230176	0.128879157518011	5.836779294981353e-05
MR-link 2	tryptophan	HMDB0000929	5,6-dihydrothymine	HMDB0000079	M00054	GCST90200339	3:189559163-190059163	0.0139018348427593	0.3555051226643345	0.9688071073816013
MR-link 2	tryptophan	HMDB0000929	5,6-dihydrothymine	HMDB0000079	M00054	GCST90200339	5:153760041-154260041	0.4941053704067856	0.2891775824109571	0.0875144587394886
MR-link 2	tryptophan	HMDB0000929	5,6-dihydrothymine	HMDB0000079	M00054	GCST90200339	6:111281159-111781159	0.0442742950217422	0.2351389638070176	0.8506493922523373
MR-link 2	tryptophan	HMDB0000929	5,6-dihydrothymine	HMDB0000079	M00054	GCST90200339	6:125293311-125793311	0.0717321658362231	0.4066459715074542	0.8599800592260979
MR-link 2	tryptophan	HMDB0000929	5,6-dihydrothymine	HMDB0000079	M00054	GCST90200339	7:14057409-14557409	0.2599764249919699	0.2276604172050964	0.2534755128252873
MR-link 2	tryptophan	HMDB0000929	5,6-dihydrothymine	HMDB0000079	M00054	GCST90200339	11:116404435-116904435	0.1489368379279649	0.1530773198109211	0.3305773099805257
MR-link 2	tryptophan	HMDB0000929	5,6-dihydrothymine	HMDB0000079	M00054	GCST90200339	16:53794515-54294515	-0.3715401332071987	0.5459216204230849	0.4961409993553498
MR-link 2	methionine	HMDB0000696	cortisol	HMDB0000063	M01302	M01712	1:213396566-213896566	0.1465282823453884	0.3582354207012561	0.6825191854201615
MR-link 2	dimethylglycine	HMDB0000092	betaine	HMDB0000043	GCST90200424	GCST90200425	5:78080227-78832833	0.1573990744391634	0.0717241124963329	0.0281989737631128
MR-link 2	dimethylglycine	HMDB0000092	betaine	HMDB0000043	GCST90200424	GCST90200425	10:103976834-104737382	0.2956394286142677	0.1827380481311003	0.1056988473183044
MR-link 2	dimethylglycine	HMDB0000092	betaine	HMDB0000043	GCST90200424	GCST90200425	15:76242337-76742337	0.548166473414091	0.172506661390477	0.0014847184460723
MR-link 2	5-acetylamino-6-formylamino-3-methyluracil	HMDB0011105	alpha-tocopherol	HMDB0001893	GCST90200680	GCST90200302	8:17743764-18765840	0.0143728375775482	0.0215314380413959	0.5044349364919145
MR-link 2	orotate	HMDB0000226	tyrosine	HMDB0000158	GCST90200392	met-d-Tyr	3:123305909-124961335	-0.0017440184858566	0.0084872612291376	0.8371919633785405
MR-link 2	orotate	HMDB0000226	tyrosine	HMDB0000158	GCST90200392	met-d-Tyr	7:32831514-33590783	0.0022244934241897	0.0130339428012627	0.8644838320121202
MR-link 2	isoursodeoxycholate	HMDB0000686	cystine	HMDB0000192	GCST90199892	GCST90200382	5:35715970-36215970	0.2723829990172848	0.1922904079656809	0.156623631725024
MR-link 2	valine	HMDB0000883	kynurenine	HMDB0000684	M01649	M15140	4:88976422-89476422	0.0984871630178821	0.1490130252765863	0.5086572737834435
MR-link 2	inositol 1-phosphate (i1p)	HMDB0000213	asparagine	HMDB0000168	M01481	GCST90200452	1:5349333-5849333	0.0		1.0
MR-link 2	inositol 1-phosphate (i1p)	HMDB0000213	asparagine	HMDB0000168	M01481	GCST90200452	4:31607204-32397858	-0.0249297843811418	0.0791832305112	0.7528856701102029
MR-link 2	inositol 1-phosphate (i1p)	HMDB0000213	asparagine	HMDB0000168	M01481	GCST90200452	4:66148855-66648855	-0.001775500195817	0.1618502714245868	0.9912473685182668
MR-link 2	inositol 1-phosphate (i1p)	HMDB0000213	asparagine	HMDB0000168	M01481	GCST90200452	10:114775621-115275621	0.1177054107329209	0.1196011029440146	0.3250418263114795
MR-link 2	inositol 1-phosphate (i1p)	HMDB0000213	asparagine	HMDB0000168	M01481	GCST90200452	12:62771708-63271708	-0.0603538765084095	0.1667483757345154	0.7173925233909888
MR-link 2	inositol 1-phosphate (i1p)	HMDB0000213	asparagine	HMDB0000168	M01481	GCST90200452	15:77060646-77560646	0.1142305047925432	0.1054703123035497	0.278782514368309
MR-link 2	myo-inositol	HMDB0000211	arginine	HMDB0000517	M19934	GCST90200372	16:24681798-25181798	0.1196743235896712	0.1364428679488254	0.3804311937961341
MR-link 2	myo-inositol	HMDB0000211	arginine	HMDB0000517	M19934	GCST90200372	19:18368867-18868867	-0.1177777825918399	0.1368602988264035	0.3894752559781366
MR-link 2	uridine	HMDB0000296	2-aminobutyrate	HMDB0000452	M00606	GCST90200305	1:20665172-21165172	-0.2029079876920216	0.2287524723470876	0.3750682042006479
MR-link 2	uridine	HMDB0000296	2-aminobutyrate	HMDB0000452	M00606	GCST90200305	7:47852911-48352911	-0.0797050118928992	0.2666441724547004	0.7650018424617009
MR-link 2	uridine	HMDB0000296	2-aminobutyrate	HMDB0000452	M00606	GCST90200305	22:50721752-51221752	0.0443791733057793	0.1653094042784307	0.7883442798164149
MR-link 2	threonine	HMDB0000167	1-methylxanthine	HMDB0010738	bioa_019	GCST90199763	2:27191397-28253174	-0.0217219517470295	0.1590977559524482	0.8914006449334713
MR-link 2	threonine	HMDB0000167	1-methylxanthine	HMDB0010738	bioa_019	GCST90199763	6:126521687-127323798	-0.0869149088678038	0.3570303623848051	0.8076657805749223
MR-link 2	threonine	HMDB0000167	1-methylxanthine	HMDB0010738	bioa_019	GCST90199763	8:74631674-75131674	-0.2845322763865608	0.2064814417003207	0.1682020175742664
MR-link 2	threonine	HMDB0000167	1-methylxanthine	HMDB0010738	bioa_019	GCST90199763	12:46636543-47464292	-0.0597052401431296	0.2466038613295702	0.8086949949155198
MR-link 2	threonine	HMDB0000167	1-methylxanthine	HMDB0010738	bioa_019	GCST90199763	12:56615040-57115040	0.3600089282644783	0.2345165951967742	0.1247566450748809
MR-link 2	threonine	HMDB0000167	1-methylxanthine	HMDB0010738	bioa_019	GCST90199763	12:59727701-60227701	-0.6422601588176677	0.3320867250838131	0.0531114867892541
MR-link 2	threonine	HMDB0000167	1-methylxanthine	HMDB0010738	bioa_019	GCST90199763	16:1654524-2154524	0.0945193684362681	0.3363710108946868	0.77871241924601
MR-link 2	threonine	HMDB0000167	1-methylxanthine	HMDB0010738	bioa_019	GCST90199763	20:42792364-43292364	0.3002672110148812	0.6169322995762359	0.6264637524835923
MR-link 2	5-oxoproline	HMDB0000267	pantothenate	HMDB0000210	GCST90200280	GCST90200279	8:144861615-145802337	0.0308681227874314	0.0323182006419361	0.3395113366988639
MR-link 2	5-oxoproline	HMDB0000267	pantothenate	HMDB0000210	GCST90200280	GCST90200279	12:56615338-57115338	0.0183822287982739	0.1707351005726304	0.914261275156256
MR-link 2	beta-alanine	HMDB0000056	docosahexaenoate (dha; 22:6n3)	HMDB0002183	GCST90200361	GCST90199651	3:30500404-31000404	-0.1134366532675121	0.0816721431644432	0.1648549177225664
MR-link 2	histidine	HMDB0000177	citrate	HMDB0000094	bioa_009	GCST90200304	2:27492603-27992603	0.667436412754595	0.4764429925342573	0.1612518729461923
MR-link 2	histidine	HMDB0000177	citrate	HMDB0000094	bioa_009	GCST90200304	2:211331245-211831245	0.254819974865563	0.3077450513951593	0.4076574852149492
MR-link 2	histidine	HMDB0000177	citrate	HMDB0000094	bioa_009	GCST90200304	3:186208322-186708322	0.0218261434631605	0.4052316367338302	0.957045983196694
MR-link 2	histidine	HMDB0000177	citrate	HMDB0000094	bioa_009	GCST90200304	4:186893802-187393802	0.0605611793584687	0.2576207216008347	0.8141475448968307
MR-link 2	histidine	HMDB0000177	citrate	HMDB0000094	bioa_009	GCST90200304	12:56615040-57115040	-0.2270023238445397	0.5492093291724779	0.6793680117618701
MR-link 2	histidine	HMDB0000177	citrate	HMDB0000094	bioa_009	GCST90200304	12:96083535-96730076	-0.0012568646915819	0.141288389301501	0.9929023204868236
MR-link 2	histidine	HMDB0000177	citrate	HMDB0000094	bioa_009	GCST90200304	14:21229605-21729605	-0.1454867526329236	0.3587555673122719	0.6850867269604692
MR-link 2	histidine	HMDB0000177	citrate	HMDB0000094	bioa_009	GCST90200304	15:58473939-58973939	-0.3099994607246461	0.5307995056965334	0.5592044057056089
MR-link 2	arachidonate (20:4n6)	HMDB0001043	aspartate	HMDB0000191	GCST90200358	M15996	11:61052244-62029047	-0.1091509614944097	0.0529037203338681	0.0390936199152281
MR-link 2	kynurenine	HMDB0000684	mannose	HMDB0000169	bioa_027	M00584	1:241473615-241973615	0.033982094792942	0.2582957837647	0.8953301775938505
MR-link 2	kynurenine	HMDB0000684	mannose	HMDB0000169	bioa_027	M00584	5:131338151-131838151	0.303410104552965	0.3890383765259682	0.4354511385499078
MR-link 2	kynurenine	HMDB0000684	mannose	HMDB0000169	bioa_027	M00584	5:176563404-177063404	-0.1063773156128513	0.3743944217035799	0.7763094707064073
MR-link 2	kynurenine	HMDB0000684	mannose	HMDB0000169	bioa_027	M00584	8:39556267-40056267	-0.1172618778207168	0.1636911810847772	0.4737688482914465
MR-link 2	kynurenine	HMDB0000684	mannose	HMDB0000169	bioa_027	M00584	12:111111298-111611298	0.1803856391457204	0.310744100660589	0.5615803316168297
MR-link 2	kynurenine	HMDB0000684	mannose	HMDB0000169	bioa_027	M00584	12:111634608-113433486	-0.0321363670487764	0.198543804447511	0.871415837559426
MR-link 2	kynurenine	HMDB0000684	mannose	HMDB0000169	bioa_027	M00584	16:87568569-88128476	0.0380096423161353	0.0819738601520079	0.6428770035276367
MR-link 2	glycine	HMDB0000123	docosahexaenoate (dha; 22:6n3)	HMDB0002183	M32338	GCST90199651	2:211289363-212090389	-0.0119179071988601	0.0377869639276192	0.7524600005024319
MR-link 2	alanine	HMDB0000161	glucose	HMDB0000122	met-d-Ala	met-d-Glucose	1:206970800-207470800	0.2291424581699107	0.1105111849540205	0.0381278607150681
MR-link 2	alanine	HMDB0000161	glucose	HMDB0000122	met-d-Ala	met-d-Glucose	2:27480940-28253616	-0.4313253186541332	0.1508602246692538	0.0042483728609789
MR-link 2	alanine	HMDB0000161	glucose	HMDB0000122	met-d-Ala	met-d-Glucose	2:64970910-65916674	0.2565027441904667	0.0941496574743145	0.0064415498316276
MR-link 2	alanine	HMDB0000161	glucose	HMDB0000122	met-d-Ala	met-d-Glucose	2:211290507-211790507	0.0541731687079039	0.1715736426805508	0.7521976208998975
MR-link 2	alanine	HMDB0000161	glucose	HMDB0000122	met-d-Ala	met-d-Glucose	3:122879946-123379946	1.1798694841761903	0.3117016251656244	0.0001535523354989
MR-link 2	alanine	HMDB0000161	glucose	HMDB0000122	met-d-Ala	met-d-Glucose	3:159754026-160551365	0.4581885507903628	0.1387288167260687	0.0009573690066193
MR-link 2	alanine	HMDB0000161	glucose	HMDB0000122	met-d-Ala	met-d-Glucose	4:88958565-89458565	0.4014883455260687	0.1616698285732906	0.0130140532228886
MR-link 2	alanine	HMDB0000161	glucose	HMDB0000122	met-d-Ala	met-d-Glucose	5:35692098-36469710	0.2835562430906757	0.2160576971471463	0.1893818958275215
MR-link 2	alanine	HMDB0000161	glucose	HMDB0000122	met-d-Ala	met-d-Glucose	6:20453952-20953952	0.6701616834335034	0.1463906757504551	4.696700372510983e-06
MR-link 2	alanine	HMDB0000161	glucose	HMDB0000122	met-d-Ala	met-d-Glucose	7:94972201-95472201	0.2927215814367335	0.2104048315321107	0.1641555953001946
MR-link 2	alanine	HMDB0000161	glucose	HMDB0000122	met-d-Ala	met-d-Glucose	8:17128898-17669461	0.2533733991034358	0.1241430873633097	0.0412529426660834
MR-link 2	alanine	HMDB0000161	glucose	HMDB0000122	met-d-Ala	met-d-Glucose	8:49725746-50225746	0.0854012262195645	0.245074571092149	0.7274869630861176
MR-link 2	alanine	HMDB0000161	glucose	HMDB0000122	met-d-Ala	met-d-Glucose	8:117935733-118435733	0.835622338924022	0.2212043225253895	0.0001583443740893
MR-link 2	alanine	HMDB0000161	glucose	HMDB0000122	met-d-Ala	met-d-Glucose	8:145497920-145997920	0.2826681627637153	0.1949874807246795	0.1471496188011454
MR-link 2	alanine	HMDB0000161	glucose	HMDB0000122	met-d-Ala	met-d-Glucose	9:4033137-4533137	0.7225435254530139	0.1760667829802793	4.064122384381893e-05
MR-link 2	alanine	HMDB0000161	glucose	HMDB0000122	met-d-Ala	met-d-Glucose	11:8005408-8505408	0.3858368930551492	0.1671111551080136	0.0209511415040384
MR-link 2	alanine	HMDB0000161	glucose	HMDB0000122	met-d-Ala	met-d-Glucose	11:18148958-18648958	0.379326858900036	0.2116627887682823	0.0731124278654815
MR-link 2	alanine	HMDB0000161	glucose	HMDB0000122	met-d-Ala	met-d-Glucose	12:4040249-4540249	1.1591304068527664	0.2685699427627365	1.5892876835979092e-05
MR-link 2	alanine	HMDB0000161	glucose	HMDB0000122	met-d-Ala	met-d-Glucose	12:45894827-46394827	0.2915692634456909	0.2057758296536577	0.1565043646992188
MR-link 2	alanine	HMDB0000161	glucose	HMDB0000122	met-d-Ala	met-d-Glucose	12:46544011-47796599	0.1495109991184645	0.0697310793376507	0.0320241950869012
MR-link 2	alanine	HMDB0000161	glucose	HMDB0000122	met-d-Ala	met-d-Glucose	12:56109642-56609642	0.4223050129638849	0.1654618371341139	0.0107020333679585
MR-link 2	alanine	HMDB0000161	glucose	HMDB0000122	met-d-Ala	met-d-Glucose	12:56610577-57110577	0.1733871320113458	0.0613977906740222	0.0047428936447411
MR-link 2	alanine	HMDB0000161	glucose	HMDB0000122	met-d-Ala	met-d-Glucose	12:59740767-60240767	0.208912633163371	0.1789825240940196	0.2431200667291752
MR-link 2	alanine	HMDB0000161	glucose	HMDB0000122	met-d-Ala	met-d-Glucose	12:122367989-122867989	0.3349532190927594	0.1314699637907143	0.0108418674552072
MR-link 2	alanine	HMDB0000161	glucose	HMDB0000122	met-d-Ala	met-d-Glucose	12:132815816-133315816	0.9571379668292196	0.2670557997225861	0.0003383236443724
MR-link 2	alanine	HMDB0000161	glucose	HMDB0000122	met-d-Ala	met-d-Glucose	15:60633281-61133281	0.4862462531215342	0.1960019694351923	0.0131079333057786
MR-link 2	alanine	HMDB0000161	glucose	HMDB0000122	met-d-Ala	met-d-Glucose	16:68054392-68554392	0.5759840425681286	0.2851985348009122	0.0434259574272226
MR-link 2	alanine	HMDB0000161	glucose	HMDB0000122	met-d-Ala	met-d-Glucose	16:70994871-71494871	-0.0098994950088112	0.1483891538644125	0.9468101345045306
MR-link 2	alanine	HMDB0000161	glucose	HMDB0000122	met-d-Ala	met-d-Glucose	17:79391534-79891534	0.1699880804979137	0.1525686901686465	0.2652045115164711
MR-link 2	alanine	HMDB0000161	glucose	HMDB0000122	met-d-Ala	met-d-Glucose	21:32796216-33296216	0.7671374947781625	0.4301011328818206	0.0744852398729862
MR-link 2	alanine	HMDB0000161	glucose	HMDB0000122	met-d-Ala	met-d-Glucose	22:18934095-19434095	0.0593637924033747	0.1973965534783407	0.7636175822679636
MR-link 2	glycerol 3-phosphate	HMDB0000126	stearoyl sphingomyelin (d18:1/18:0)	HMDB0001348	GCST90199638	GCST90200335	1:20921386-22251981	-0.0295992161543779	0.0526028268718577	0.5736442922758271
MR-link 2	glycerol 3-phosphate	HMDB0000126	stearoyl sphingomyelin (d18:1/18:0)	HMDB0001348	GCST90199638	GCST90200335	20:5231344-5731344	-0.1322372072555178	0.1504278249074339	0.379361090917794
MR-link 2	glycine	HMDB0000123	acetoacetate	HMDB0000060	GCST90200707	met-d-Acetoacetate	1:75967169-76467169	0.0575666876882531	0.0546518149561296	0.2921873308005407
MR-link 2	glycine	HMDB0000123	acetoacetate	HMDB0000060	GCST90200707	met-d-Acetoacetate	2:211036896-212058697	0.0056341567478925	0.0083862911952511	0.5016923275763824
MR-link 2	glycine	HMDB0000123	acetoacetate	HMDB0000060	GCST90200707	met-d-Acetoacetate	3:125659669-126159669	-0.0662377771109452	0.0511835505825056	0.1956231602960939
MR-link 2	glycine	HMDB0000123	acetoacetate	HMDB0000060	GCST90200707	met-d-Acetoacetate	9:6290540-6790540	-0.0814117090587938	0.0501912569295489	0.1047969905576881
MR-link 2	3-aminoisobutyrate	HMDB0002166	n6,n6,n6-trimethyllysine	HMDB0001325	GCST90200310	GCST90200344	3:66115384-66615384	0.2300689600773804	0.2308339988161281	0.3189170626955746
MR-link 2	3-aminoisobutyrate	HMDB0002166	n6,n6,n6-trimethyllysine	HMDB0001325	GCST90200310	GCST90200344	5:34511619-35593952	0.0286531648219007	0.0222459427376407	0.197739851587056
MR-link 2	3-aminoisobutyrate	HMDB0002166	n6,n6,n6-trimethyllysine	HMDB0001325	GCST90200310	GCST90200344	5:35822024-36322024	0.1165603857967068	0.129720690052725	0.368892977484476
MR-link 2	3-aminoisobutyrate	HMDB0002166	n6,n6,n6-trimethyllysine	HMDB0001325	GCST90200310	GCST90200344	12:89320-602261	0.0756739937280911	0.0785907559780318	0.3356043843889735
MR-link 2	biliverdin	HMDB0001008	sphinganine	HMDB0000269	M02137	GCST90200374	2:234046650-234918570	-0.0143639811246335	0.0338796945498784	0.6715875409757494
MR-link 2	citrulline	HMDB0000904	inosine	HMDB0000195	GCST90200403	M01123	2:211084708-211584708	-0.133739612428162	0.2738143810796993	0.6252441217649909
MR-link 2	citrulline	HMDB0000904	inosine	HMDB0000195	GCST90200403	M01123	9:133044244-133573675	0.2828153269971581	0.2839687461609369	0.3192801646071108
MR-link 2	glutamine	HMDB0000641	acetate	HMDB0000042	bioa_006	met-d-Acetate	2:27200724-28253174	0.4530902102551437	0.1302042196290628	0.0005017081553956
MR-link 2	glutamine	HMDB0000641	acetate	HMDB0000042	bioa_006	met-d-Acetate	2:191299636-192089976	-0.0322084670133685	0.0940213531382433	0.7319253989351799
MR-link 2	glutamine	HMDB0000641	acetate	HMDB0000042	bioa_006	met-d-Acetate	6:20469561-20969561	-0.0760213150627895	0.2350491027489847	0.7463715979315684
MR-link 2	glutamine	HMDB0000641	acetate	HMDB0000042	bioa_006	met-d-Acetate	7:72732874-73232874	0.2745618934205269	0.1586332954410017	0.0834881328586503
MR-link 2	glutamine	HMDB0000641	acetate	HMDB0000042	bioa_006	met-d-Acetate	8:17122121-17622121	-0.1143641161704802	0.1549720705224415	0.4605351214514513
MR-link 2	glutamine	HMDB0000641	acetate	HMDB0000042	bioa_006	met-d-Acetate	8:134082558-134582558	-0.281304123249086	0.2571035028852653	0.2738988746610209
MR-link 2	glutamine	HMDB0000641	acetate	HMDB0000042	bioa_006	met-d-Acetate	9:4032942-4532942	0.0973368770872562	0.1551018021164158	0.5302871910914597
MR-link 2	glutamine	HMDB0000641	acetate	HMDB0000042	bioa_006	met-d-Acetate	10:64798306-65565800	0.3108173010814831	0.1918160320807715	0.1051479436993936
MR-link 2	glutamine	HMDB0000641	acetate	HMDB0000042	bioa_006	met-d-Acetate	10:99109412-99609412	-0.0278767854767266	0.0733615436158989	0.7039514973559639
MR-link 2	glutamine	HMDB0000641	acetate	HMDB0000042	bioa_006	met-d-Acetate	11:8003049-8503049	0.0840305304399125	0.1412245753893667	0.5518344396943343
MR-link 2	glutamine	HMDB0000641	acetate	HMDB0000042	bioa_006	met-d-Acetate	12:46679007-47711183	0.048885895324134	0.079050533455922	0.5363029823750354
MR-link 2	glutamine	HMDB0000641	acetate	HMDB0000042	bioa_006	met-d-Acetate	12:56615040-57375879	-0.0395454073794745	0.0237963972020609	0.0965482085686072
MR-link 2	glutamine	HMDB0000641	acetate	HMDB0000042	bioa_006	met-d-Acetate	12:59344212-60165849	0.1177218705692746	0.1595366322049268	0.4605760202032358
MR-link 2	glutamine	HMDB0000641	acetate	HMDB0000042	bioa_006	met-d-Acetate	14:100594368-101094368	0.0341151703041142	0.1792802257155812	0.8490821683842391
MR-link 2	glutamine	HMDB0000641	acetate	HMDB0000042	bioa_006	met-d-Acetate	15:58477325-58977325	0.0288204264146442	0.1621641679164522	0.8589399208590122
MR-link 2	kynurenine	HMDB0000684	allantoin	HMDB0000462	bioa_027	GCST90200286	1:241473615-241973615	0.3133664833733086	0.2392701849226092	0.1903053744885155
MR-link 2	kynurenine	HMDB0000684	allantoin	HMDB0000462	bioa_027	GCST90200286	5:176563404-177063404	0.3226427126658726	0.6025928021780443	0.5923566243824377
MR-link 2	kynurenine	HMDB0000684	allantoin	HMDB0000462	bioa_027	GCST90200286	8:39556267-40056267	0.1484370212935231	0.1610061702349451	0.3565631366957233
MR-link 2	kynurenine	HMDB0000684	allantoin	HMDB0000462	bioa_027	GCST90200286	12:111634608-113433486	0.1370696664726479	0.1635092923212902	0.4018628309465935
MR-link 2	kynurenine	HMDB0000684	allantoin	HMDB0000462	bioa_027	GCST90200286	16:87568569-88128476	-0.090402305075609	0.0763615331575745	0.2364636105709088
MR-link 2	citrate	HMDB0000094	alanine	HMDB0000161	GCST90200304	GCST90200431	5:14503745-15117020	0.353348303619992	0.1201437539362958	0.003271059830024
MR-link 2	citrate	HMDB0000094	alanine	HMDB0000161	GCST90200304	GCST90200431	17:6357018-6961881	0.1068148643508599	0.08043313036514	0.1841794736938626
MR-link 2	citrate	HMDB0000094	alanine	HMDB0000161	GCST90200304	GCST90200431	22:19003274-19503274	-0.1369751956144203	0.1100506437352259	0.2132582208569317
MR-link 2	acetate	HMDB0000042	kynurenine	HMDB0000684	met-d-Acetate	bioa_027	2:27480940-27980940	0.2103332495072373	0.2894162287272139	0.467379106529309
MR-link 2	acetate	HMDB0000042	kynurenine	HMDB0000684	met-d-Acetate	bioa_027	9:4513491-5013491	-0.4054246540276053	0.3346051501628143	0.2256460156490093
MR-link 2	acetate	HMDB0000042	kynurenine	HMDB0000684	met-d-Acetate	bioa_027	12:111634608-112523499	-3.593220052398811	0.9754636298606616	0.0002299609494654
MR-link 2	acetate	HMDB0000042	kynurenine	HMDB0000684	met-d-Acetate	bioa_027	12:112590766-113090766	-3.6224038944809873	0.738060657289395	9.200846390757648e-07
MR-link 2	acetate	HMDB0000042	kynurenine	HMDB0000684	met-d-Acetate	bioa_027	20:24698737-26432690	0.0055253883512393	0.1173202734314183	0.9624362210966564
MR-link 2	acetate	HMDB0000042	kynurenine	HMDB0000684	met-d-Acetate	bioa_027	20:29267804-29767804	-0.5966461540364987	0.3742400019398965	0.1108716579351179
MR-link 2	acetate	HMDB0000042	kynurenine	HMDB0000684	met-d-Acetate	bioa_027	20:32973832-34017690	0.1333970691598847	0.296096643160394	0.6523364871804602
MR-link 2	cystathionine	HMDB0000099	alpha-ketoglutarate	HMDB0000208	GCST90200383	M33453	19:33152807-33652807	-0.2812909792459079	0.2654766788955006	0.2893405170958757
MR-link 2	2-aminobutyrate	HMDB0000452	n-acetylglucosaminylasparagine	HMDB0000489	M32348	GCST90200316	2:64958074-65458074	0.075779531845837	0.118320518839259	0.521873738011081
MR-link 2	2-aminobutyrate	HMDB0000452	n-acetylglucosaminylasparagine	HMDB0000489	M32348	GCST90200316	4:88993818-89493818	-0.1198811575364502	0.178322661895779	0.5014111764008364
MR-link 2	kynurenine	HMDB0000684	bilirubin (z,z)	HMDB0000054	GCST90199636	GCST90200704	1:241463402-241963402	-0.1369462768642374	0.3049739825119443	0.653401004698885
MR-link 2	kynurenine	HMDB0000684	bilirubin (z,z)	HMDB0000054	GCST90199636	GCST90200704	8:39554593-40054593	-0.1015658742366112	0.1806649073346556	0.5739946058785745
MR-link 2	kynurenine	HMDB0000684	bilirubin (z,z)	HMDB0000054	GCST90199636	GCST90200704	12:111809557-113090766	0.1619018768540472	0.1930665010007272	0.40170454212252
MR-link 2	kynurenine	HMDB0000684	bilirubin (z,z)	HMDB0000054	GCST90199636	GCST90200704	16:87568373-88128072	-0.1504061659070935	0.1069609510319275	0.1596711927771724
MR-link 2	biliverdin	HMDB0001008	isoleucine	HMDB0000172	M02137	GCST90200399	2:234046650-234918570	0.0184298478331765	0.0404607585003202	0.6487500593437687
MR-link 2	histidine	HMDB0000177	alpha-ketobutyrate	HMDB0000005	GCST90200377	GCST90200438	2:211293055-211793055	-0.5895446518327953	0.3534162857290465	0.0952897302724735
MR-link 2	histidine	HMDB0000177	alpha-ketobutyrate	HMDB0000005	GCST90200377	GCST90200438	12:96129884-96629884	-0.3077990853135061	0.1447598005190408	0.0334804026305476
MR-link 2	arachidonate (20:4n6)	HMDB0001043	cystine	HMDB0000192	M01110	GCST90200382	11:61330635-61830635	0.0576217158584134	0.0511394073089409	0.2598449816094194
MR-link 2	glycerophosphoethanolamine	HMDB0000114	tyrosine	HMDB0000158	GCST90199808	bioa_021	1:40156715-40656715	-0.0679902359431149	0.0879559329778099	0.439520363743507
MR-link 2	glycerophosphoethanolamine	HMDB0000114	tyrosine	HMDB0000158	GCST90199808	bioa_021	22:24208096-24708096	-0.0783038004454982	0.0513605023018177	0.1273609449496465
MR-link 2	5-acetylamino-6-formylamino-3-methyluracil	HMDB0011105	arginine	HMDB0000517	GCST90200680	M01638	8:17743764-18765840	0.0085138688492905	0.0231275759924445	0.7127790653491384
MR-link 2	aspartate	HMDB0000191	bilirubin (z,z)	HMDB0000054	GCST90200370	GCST90200704	3:56598999-57098999	-0.0580815068708597	0.1094463671905265	0.595637326067544
MR-link 2	aspartate	HMDB0000191	bilirubin (z,z)	HMDB0000054	GCST90200370	GCST90200704	5:36388589-36888589	-0.2133866805089731	0.2981854877972326	0.474227715616608
MR-link 2	n1-methyl-2-pyridone-5-carboxamide	HMDB0004193	2-hydroxyphenylacetate	HMDB0000669	GCST90199778	GCST90200369	2:135485648-135985648	0.0167777826236787	0.1694530769020383	0.9211292362844856
MR-link 2	n1-methyl-2-pyridone-5-carboxamide	HMDB0004193	2-hydroxyphenylacetate	HMDB0000669	GCST90199778	GCST90200369	7:10019022-10519022	0.5588683161310684	0.2242773233202522	0.012707511788943
MR-link 2	mannose	HMDB0000169	serine	HMDB0000187	M00584	GCST90200415	2:27182547-28770083	0.1993422260499327	0.0668558648492983	0.0028667943859238
MR-link 2	threonine	HMDB0000167	glycerol	HMDB0000131	bioa_019	M15122	2:27191397-28253174	-0.4035178380904629	0.1587135288601622	0.0110085044418992
MR-link 2	threonine	HMDB0000167	glycerol	HMDB0000131	bioa_019	M15122	6:126521687-127323798	0.1735990888869763	0.4038955388310457	0.6673325119109694
MR-link 2	threonine	HMDB0000167	glycerol	HMDB0000131	bioa_019	M15122	8:74631674-75131674	-0.0390042432742696	0.2135591683796068	0.855081243503761
MR-link 2	threonine	HMDB0000167	glycerol	HMDB0000131	bioa_019	M15122	12:46636543-47464292	0.2420685222932743	0.199185910532694	0.2242557398453559
MR-link 2	threonine	HMDB0000167	glycerol	HMDB0000131	bioa_019	M15122	12:56615040-57115040	0.0107809048374039	0.23410594381496	0.9632692875877128
MR-link 2	threonine	HMDB0000167	glycerol	HMDB0000131	bioa_019	M15122	12:59727701-60227701	0.2288823692691986	0.3434628191688545	0.5051577944955177
MR-link 2	threonine	HMDB0000167	glycerol	HMDB0000131	bioa_019	M15122	16:1654524-2154524	0.5620787248171728	0.2478766155252871	0.0233551454171034
MR-link 2	threonine	HMDB0000167	glycerol	HMDB0000131	bioa_019	M15122	20:42792364-43292364	-0.2435498748838445	0.602279959240225	0.6859334210327817
MR-link 2	3-aminoisobutyrate	HMDB0002166	3-hydroxybutyrate (bhba)	HMDB0000011	GCST90200310	met-d-bOHbutyrate	3:66115384-66615384	-0.0305692212430094	0.0558767246520959	0.5843215254552645
MR-link 2	3-aminoisobutyrate	HMDB0002166	3-hydroxybutyrate (bhba)	HMDB0000011	GCST90200310	met-d-bOHbutyrate	5:34511619-35593952	-0.0076792779599905	0.0069571729388341	0.2696829938088612
MR-link 2	3-aminoisobutyrate	HMDB0002166	3-hydroxybutyrate (bhba)	HMDB0000011	GCST90200310	met-d-bOHbutyrate	5:35822024-36322024	0.0142366010380054	0.0337783042114481	0.6734106345531469
MR-link 2	3-aminoisobutyrate	HMDB0002166	3-hydroxybutyrate (bhba)	HMDB0000011	GCST90200310	met-d-bOHbutyrate	12:89320-602261	-0.0077220005500781	0.0202469574472305	0.7029133873259338
MR-link 2	retinol (vitamin a)	HMDB0000305	isoleucine	HMDB0000172	GCST90200405	GCST90200399	18:28939457-29439457	0.1538115145899815	0.2094604608297156	0.4627522506599499
MR-link 2	retinol (vitamin a)	HMDB0000305	isoleucine	HMDB0000172	GCST90200405	GCST90200399	20:38915692-39415692	0.1987381461544584	0.2113223387082959	0.3469866574285226
MR-link 2	1-(1-enyl-stearoyl)-2-arachidonoyl-gpe (p-18:0/20:4)*	HMDB0005779	methionine sulfoxide	HMDB0002005	GCST90200058	GCST90199625	11:61307803-62000560	-0.1558917798218458	0.0578444230501744	0.0070384761095462
MR-link 2	1-(1-enyl-stearoyl)-2-arachidonoyl-gpe (p-18:0/20:4)*	HMDB0005779	methionine sulfoxide	HMDB0002005	GCST90200058	GCST90199625	19:45162079-45662079	-0.0239111992958303	0.2331035792052544	0.918298243479299
MR-link 2	1-(1-enyl-stearoyl)-2-arachidonoyl-gpe (p-18:0/20:4)*	HMDB0005779	methionine sulfoxide	HMDB0002005	GCST90200058	GCST90199625	19:55491205-55991205	-0.0554118223984477	0.2015721095295292	0.783394403132296
MR-link 2	dehydroepiandrosterone sulfate (dhea-s)	HMDB0001032	n1-methyl-2-pyridone-5-carboxamide	HMDB0004193	M32425	GCST90199778	7:98868801-99739571	-0.2716413979256996	0.1129791536096125	0.0162012653317276
MR-link 2	dehydroepiandrosterone sulfate (dhea-s)	HMDB0001032	n1-methyl-2-pyridone-5-carboxamide	HMDB0004193	M32425	GCST90199778	19:48115523-48615523	-0.237551882365817	0.1300072042252965	0.0676665607552501
MR-link 2	spermidine	HMDB0001257	threonine	HMDB0000167	bioa_033	M01284	1:247760300-248289451	0.0497119104120797	0.1191652975521073	0.6765557654921802
MR-link 2	tyrosine	HMDB0000158	cysteinylglycine	HMDB0000078	met-d-Tyr	GCST90200364	2:211293055-211793055	0.0988409689468595	0.7496131763447358	0.8950982190565606
MR-link 2	tyrosine	HMDB0000158	cysteinylglycine	HMDB0000078	met-d-Tyr	GCST90200364	3:135701113-136607693	0.2192035563807132	0.6045738901657861	0.7169221681705521
MR-link 2	tyrosine	HMDB0000158	cysteinylglycine	HMDB0000078	met-d-Tyr	GCST90200364	3:186140627-186640627	-0.4914088722847167	0.6070005456620616	0.4181878859462676
MR-link 2	tyrosine	HMDB0000158	cysteinylglycine	HMDB0000078	met-d-Tyr	GCST90200364	4:99789651-100289651	0.3790055887835171	0.4082015409575707	0.3531603878385898
MR-link 2	tyrosine	HMDB0000158	cysteinylglycine	HMDB0000078	met-d-Tyr	GCST90200364	4:124511762-125011762	0.4544200411514568	0.9516895467288152	0.633014886146134
MR-link 2	tyrosine	HMDB0000158	cysteinylglycine	HMDB0000078	met-d-Tyr	GCST90200364	5:89941256-90441256	-0.27744306302274	0.8503799451771291	0.7442293376297023
MR-link 2	tyrosine	HMDB0000158	cysteinylglycine	HMDB0000078	met-d-Tyr	GCST90200364	6:43031486-43531486	-1.2444779946045654	0.6224162423677156	0.0455617988215018
MR-link 2	tyrosine	HMDB0000158	cysteinylglycine	HMDB0000078	met-d-Tyr	GCST90200364	6:110683901-112778738	-0.071061250041936	0.0847742899588614	0.4018955999729859
MR-link 2	tyrosine	HMDB0000158	cysteinylglycine	HMDB0000078	met-d-Tyr	GCST90200364	7:25715759-26215759	0.4444811949324878	0.5530234149979901	0.4215532527442499
MR-link 2	tyrosine	HMDB0000158	cysteinylglycine	HMDB0000078	met-d-Tyr	GCST90200364	7:27916442-28416442	-0.8152322984131228	0.7695606790595361	0.2894414806714957
MR-link 2	tyrosine	HMDB0000158	cysteinylglycine	HMDB0000078	met-d-Tyr	GCST90200364	8:126236230-126736230	-0.2122913328626048	0.5209689882932572	0.6836457695495348
MR-link 2	tyrosine	HMDB0000158	cysteinylglycine	HMDB0000078	met-d-Tyr	GCST90200364	9:21884651-22384651	-0.1007018968390753	0.9689742836760408	0.9172278482300312
MR-link 2	tyrosine	HMDB0000158	cysteinylglycine	HMDB0000078	met-d-Tyr	GCST90200364	10:64760672-65511176	0.0977822305598789	0.5126400654430745	0.8487273659257326
MR-link 2	tyrosine	HMDB0000158	cysteinylglycine	HMDB0000078	met-d-Tyr	GCST90200364	11:8005408-8505408	0.2330603330297121	0.2981383103137042	0.4343798291660451
MR-link 2	tyrosine	HMDB0000158	cysteinylglycine	HMDB0000078	met-d-Tyr	GCST90200364	11:61320783-61820783	0.3651618699608405	0.5392633879636024	0.4983111797910661
MR-link 2	tyrosine	HMDB0000158	cysteinylglycine	HMDB0000078	met-d-Tyr	GCST90200364	12:21081549-21581549	-0.2464138033490261	0.3351166596001022	0.4621522230977762
MR-link 2	tyrosine	HMDB0000158	cysteinylglycine	HMDB0000078	met-d-Tyr	GCST90200364	12:46690648-47449549	-0.5797109343743584	0.4588091920307266	0.2064052254334478
MR-link 2	tyrosine	HMDB0000158	cysteinylglycine	HMDB0000078	met-d-Tyr	GCST90200364	12:56615040-57115040	0.040457165634015	0.3033273302387087	0.893894513841553
MR-link 2	tyrosine	HMDB0000158	cysteinylglycine	HMDB0000078	met-d-Tyr	GCST90200364	12:59740603-60240603	-0.307540974387862	0.6200793887078018	0.6199153496107617
MR-link 2	tyrosine	HMDB0000158	cysteinylglycine	HMDB0000078	met-d-Tyr	GCST90200364	12:121174574-121674574	-0.3946758787913044	0.2637609663478341	0.1345652794507933
MR-link 2	tyrosine	HMDB0000158	cysteinylglycine	HMDB0000078	met-d-Tyr	GCST90200364	12:122076812-122576812	-1.2294389312239633	0.7262672760112853	0.0904899545163092
MR-link 2	tyrosine	HMDB0000158	cysteinylglycine	HMDB0000078	met-d-Tyr	GCST90200364	14:102441854-102941854	-0.1062395735529954	0.7253563871691098	0.883554045477357
MR-link 2	tyrosine	HMDB0000158	cysteinylglycine	HMDB0000078	met-d-Tyr	GCST90200364	16:70194094-72795019	-0.1848495408119456	0.1352501729029633	0.1717121023522358
MR-link 2	tyrosine	HMDB0000158	cysteinylglycine	HMDB0000078	met-d-Tyr	GCST90200364	16:79505446-80005446	0.0629316346616903	0.9823146112042656	0.9489187549645258
MR-link 2	tyrosine	HMDB0000158	cysteinylglycine	HMDB0000078	met-d-Tyr	GCST90200364	19:45175460-45675460	-0.0085060028758152	1.0605303157381698	0.9936006208362912
MR-link 2	tyrosine	HMDB0000158	cysteinylglycine	HMDB0000078	met-d-Tyr	GCST90200364	20:42792364-43292364	-0.6290945876699645	1.1866273868097388	0.5960055517384983
MR-link 2	tyrosine	HMDB0000158	cysteinylglycine	HMDB0000078	met-d-Tyr	GCST90200364	22:31926825-32426825	0.2908906788347849	0.6642235825743202	0.6614291201616267
MR-link 2	tyrosine	HMDB0000158	cysteinylglycine	HMDB0000078	met-d-Tyr	GCST90200364	22:44074855-44574855	-0.7625409133171723	1.1654511250028623	0.5129261497337969
MR-link 2	myo-inositol	HMDB0000211	creatinine	HMDB0000562	M19934	met-d-Creatinine	16:24681798-25181798	-0.0827775681919868	0.0396405664335759	0.0367794848672415
MR-link 2	myo-inositol	HMDB0000211	creatinine	HMDB0000562	M19934	met-d-Creatinine	19:18368867-18868867	-0.084243820471304	0.0713498840442327	0.2377162829054352
MR-link 2	1-stearoyl-2-oleoyl-gps (18:0/18:1)	HMDB0010163	methionine	HMDB0000696	GCST90199652	GCST90200391	3:56598999-57098999	0.0411462168648799	0.1843731214069221	0.8234046037933958
MR-link 2	mannose	HMDB0000169	inosine	HMDB0000195	GCST90200435	GCST90200394	2:27176853-28662558	-0.0533255067791542	0.0884560208841928	0.5466100258427422
MR-link 2	mannose	HMDB0000169	inosine	HMDB0000195	GCST90200435	GCST90200394	12:22996345-23496345	0.6626612066541637	0.2820347846928723	0.0187949776641413
MR-link 2	3-hydroxybutyrate (bhba)	HMDB0000011	flavin adenine dinucleotide (fad)	HMDB0001248	met-d-bOHbutyrate	GCST90200376	1:230050269-230550269	0.466090858162104	0.8261925468318535	0.5726567202712519
MR-link 2	3-hydroxybutyrate (bhba)	HMDB0000011	flavin adenine dinucleotide (fad)	HMDB0001248	met-d-bOHbutyrate	GCST90200376	5:41452897-42471829	0.0914339272782373	0.4757500721056568	0.8475941675013677
MR-link 2	3-hydroxybutyrate (bhba)	HMDB0000011	flavin adenine dinucleotide (fad)	HMDB0001248	met-d-bOHbutyrate	GCST90200376	8:8059014-8559014	-0.0146590074087237	0.9165478876075344	0.987239404269473
MR-link 2	3-hydroxybutyrate (bhba)	HMDB0000011	flavin adenine dinucleotide (fad)	HMDB0001248	met-d-bOHbutyrate	GCST90200376	8:8580720-9433358	0.0012363260630653	0.5329663251954373	0.998149142738441
MR-link 2	3-hydroxybutyrate (bhba)	HMDB0000011	flavin adenine dinucleotide (fad)	HMDB0001248	met-d-bOHbutyrate	GCST90200376	8:9546321-10530228	0.3224719796843541	0.7051336386390009	0.6474407872536001
MR-link 2	3-hydroxybutyrate (bhba)	HMDB0000011	flavin adenine dinucleotide (fad)	HMDB0001248	met-d-bOHbutyrate	GCST90200376	8:10591858-11909109	0.296768958248426	0.8080715628872343	0.7134282296863255
MR-link 2	3-hydroxybutyrate (bhba)	HMDB0000011	flavin adenine dinucleotide (fad)	HMDB0001248	met-d-bOHbutyrate	GCST90200376	9:107339744-107915739	-0.0653577921708284	0.4663860918287383	0.888552010811839
MR-link 2	3-hydroxybutyrate (bhba)	HMDB0000011	flavin adenine dinucleotide (fad)	HMDB0001248	met-d-bOHbutyrate	GCST90200376	10:113694271-114194271	-0.6247266157053385	0.5493930795625792	0.2554875481807511
MR-link 2	3-hydroxybutyrate (bhba)	HMDB0000011	flavin adenine dinucleotide (fad)	HMDB0001248	met-d-bOHbutyrate	GCST90200376	11:116451535-117240760	-0.0148239582795093	0.8441947954572603	0.9859899638288206
MR-link 2	3-hydroxybutyrate (bhba)	HMDB0000011	flavin adenine dinucleotide (fad)	HMDB0001248	met-d-bOHbutyrate	GCST90200376	12:122375755-122875755	0.321446890156727	0.8399673684983777	0.7019498259786352
MR-link 2	3-hydroxybutyrate (bhba)	HMDB0000011	flavin adenine dinucleotide (fad)	HMDB0001248	met-d-bOHbutyrate	GCST90200376	14:94393207-95094947	-0.2627909006215889	0.4975848755926082	0.5974071569479306
MR-link 2	3-hydroxybutyrate (bhba)	HMDB0000011	flavin adenine dinucleotide (fad)	HMDB0001248	met-d-bOHbutyrate	GCST90200376	15:58430643-58980498	-0.4651593072254868	0.6370590431286732	0.4652882869493073
MR-link 2	3-hydroxybutyrate (bhba)	HMDB0000011	flavin adenine dinucleotide (fad)	HMDB0001248	met-d-bOHbutyrate	GCST90200376	16:71899923-73042963	-0.466701125279359	0.3970867547446877	0.2398696158379759
MR-link 2	3-hydroxybutyrate (bhba)	HMDB0000011	flavin adenine dinucleotide (fad)	HMDB0001248	met-d-bOHbutyrate	GCST90200376	17:6935779-7435779	-0.4544538175570589	0.7126611266443137	0.5236782885993063
MR-link 2	3-hydroxybutyrate (bhba)	HMDB0000011	flavin adenine dinucleotide (fad)	HMDB0001248	met-d-bOHbutyrate	GCST90200376	19:45161941-45661941	-0.4006932772029439	0.4869334811159704	0.4105698667283988
MR-link 2	betaine	HMDB0000043	leucine	HMDB0000687	GCST90200425	GCST90200389	2:211290507-211790507	-0.0235556018511219	0.1312815312835173	0.8576015321460686
MR-link 2	betaine	HMDB0000043	leucine	HMDB0000687	GCST90200425	GCST90200389	5:78081434-78907016	-0.0379804179567582	0.0577125787833395	0.5104764381005978
MR-link 2	betaine	HMDB0000043	leucine	HMDB0000687	GCST90200425	GCST90200389	6:160264283-160825366	-0.1026786494327189	0.1014506971222709	0.3114883627064364
MR-link 2	betaine	HMDB0000043	leucine	HMDB0000687	GCST90200425	GCST90200389	12:68601-568601	-0.0527604360039757	0.0754642466469355	0.4844615402971427
MR-link 2	betaine	HMDB0000043	leucine	HMDB0000687	GCST90200425	GCST90200389	17:17178278-17678278	-0.0549771257114296	0.1508840011557138	0.7155840988156126
MR-link 2	betaine	HMDB0000043	leucine	HMDB0000687	GCST90200425	GCST90200389	21:44165982-44665982	0.0495609289019304	0.1729171995223625	0.7744059508241533
MR-link 2	tryptophan	HMDB0000929	creatine	HMDB0000064	M00054	GCST90200323	3:189559163-190059163	-0.6491613951246693	0.3786070509214174	0.0864177428564643
MR-link 2	tryptophan	HMDB0000929	creatine	HMDB0000064	M00054	GCST90200323	5:153760041-154260041	-0.0163874142124368	0.3405604020300983	0.961621431484442
MR-link 2	tryptophan	HMDB0000929	creatine	HMDB0000064	M00054	GCST90200323	6:111281159-111781159	-0.0953293142889878	0.1522763147122316	0.5312962419673513
MR-link 2	tryptophan	HMDB0000929	creatine	HMDB0000064	M00054	GCST90200323	6:125293311-125793311	-0.1636387775983094	0.2576553200964224	0.5253584289169877
MR-link 2	tryptophan	HMDB0000929	creatine	HMDB0000064	M00054	GCST90200323	7:14057409-14557409	0.1524013021610155	0.2708214142289138	0.5736138043383947
MR-link 2	tryptophan	HMDB0000929	creatine	HMDB0000064	M00054	GCST90200323	11:116404435-116904435	0.1351614332622923	0.1275658042255621	0.2893526341575848
MR-link 2	tryptophan	HMDB0000929	creatine	HMDB0000064	M00054	GCST90200323	16:53794515-54294515	0.7912704658676809	0.9129583451111984	0.3861007216539756
MR-link 2	glutamine	HMDB0000641	serine	HMDB0000187	bioa_006	GCST90200415	2:27200724-28253174	1.1624467766051445	0.3868979288067099	0.0026599075152969
MR-link 2	glutamine	HMDB0000641	serine	HMDB0000187	bioa_006	GCST90200415	2:191299636-192089976	0.5122091475991868	0.3701315370028509	0.1664022214013519
MR-link 2	glutamine	HMDB0000641	serine	HMDB0000187	bioa_006	GCST90200415	6:20469561-20969561	0.7101716871699418	0.7761925115934413	0.3602217019333347
MR-link 2	glutamine	HMDB0000641	serine	HMDB0000187	bioa_006	GCST90200415	7:72732874-73232874	0.0793390455041318	0.4417817792360622	0.8574754230695842
MR-link 2	glutamine	HMDB0000641	serine	HMDB0000187	bioa_006	GCST90200415	8:134082558-134582558	-0.8692773304465267	0.8685748862806282	0.3169192872646671
MR-link 2	glutamine	HMDB0000641	serine	HMDB0000187	bioa_006	GCST90200415	9:4032942-4532942	1.061404805706612	0.6682006982288597	0.1121841431517858
MR-link 2	glutamine	HMDB0000641	serine	HMDB0000187	bioa_006	GCST90200415	10:64798306-65565800	-1.1700296868558993	0.7084559074122198	0.0986322714014947
MR-link 2	glutamine	HMDB0000641	serine	HMDB0000187	bioa_006	GCST90200415	10:99109412-99609412	-0.505352190802284	0.251423948353646	0.044435375597697
MR-link 2	glutamine	HMDB0000641	serine	HMDB0000187	bioa_006	GCST90200415	12:46679007-47711183	0.0632028692670785	0.3654396848124057	0.8626905664721979
MR-link 2	glutamine	HMDB0000641	serine	HMDB0000187	bioa_006	GCST90200415	12:56615040-57375879	-0.2282955458712073	0.0896925614444441	0.0109180161975214
MR-link 2	glutamine	HMDB0000641	serine	HMDB0000187	bioa_006	GCST90200415	12:59344212-60165849	0.8818704723592126	0.3807839769404116	0.0205618849779263
MR-link 2	glutamine	HMDB0000641	serine	HMDB0000187	bioa_006	GCST90200415	14:100594368-101094368	0.4407557845810369	0.628908454359804	0.4834112249015342
MR-link 2	glutamine	HMDB0000641	serine	HMDB0000187	bioa_006	GCST90200415	15:58477325-58977325	1.313851648240812	0.8737424872506974	0.1326571344417674
MR-link 2	4-acetamidobutanoate	HMDB0003681	ornithine	HMDB0000214	GCST90200311	bioa_014	8:18005709-18505709	-0.022997785374734	0.0354571673610944	0.5165920938522466
MR-link 2	spermidine	HMDB0001257	valine	HMDB0000883	bioa_033	met-d-Val	1:247760300-248289451	0.0431619990098168	0.0235014896416552	0.0662742281766387
MR-link 2	spermidine	HMDB0001257	valine	HMDB0000883	bioa_033	met-d-Val	19:54070939-54570939	-0.0189287668887704	0.0469472776391598	0.6868069825300062
MR-link 2	5-dodecenoate (12:1n7)	HMDB0000529	5-dodecenoate (12:1n7)	HMDB0000529	M33968	GCST90199723	10:101825479-102325479	0.7495115807230224	0.1822566598412692	3.9157368027055016e-05
MR-link 2	myo-inositol	HMDB0000211	glutamine	HMDB0000641	GCST90200401	GCST90200419	16:24676314-25176314	0.2061933711793697	0.1399473909027163	0.1406530592421969
MR-link 2	myo-inositol	HMDB0000211	glutamine	HMDB0000641	GCST90200401	GCST90200419	19:18383755-18883755	-0.4658434677487527	0.2141518002457833	0.0296079724165086
MR-link 2	tryptophan	HMDB0000929	cholesterol	HMDB0000067	M00054	GCST90200368	3:189559163-190059163	0.0853182919478944	0.3746336686168449	0.8198499920916262
MR-link 2	tryptophan	HMDB0000929	cholesterol	HMDB0000067	M00054	GCST90200368	5:153760041-154260041	0.0173534537708711	0.2547097588884172	0.9456819058348144
MR-link 2	tryptophan	HMDB0000929	cholesterol	HMDB0000067	M00054	GCST90200368	6:111281159-111781159	0.1384282091239747	0.1578584871735075	0.3805337240404282
MR-link 2	tryptophan	HMDB0000929	cholesterol	HMDB0000067	M00054	GCST90200368	6:125293311-125793311	-0.0995280248407478	0.2358217200849892	0.672990169285189
MR-link 2	tryptophan	HMDB0000929	cholesterol	HMDB0000067	M00054	GCST90200368	7:14057409-14557409	0.1727417313928455	0.164389357241153	0.2933465581090698
MR-link 2	tryptophan	HMDB0000929	cholesterol	HMDB0000067	M00054	GCST90200368	11:116404435-116904435	0.0157312216016729	0.1560960059703293	0.919725784545803
MR-link 2	tryptophan	HMDB0000929	cholesterol	HMDB0000067	M00054	GCST90200368	16:53794515-54294515	0.230695396287792	0.8053622365391071	0.7745340699106764
MR-link 2	asparagine	HMDB0000168	isoleucine	HMDB0000172	GCST90200452	met-d-Ile	2:211293055-211793055	0.0376717999565503	0.103971924578248	0.7171079394167361
MR-link 2	asparagine	HMDB0000168	isoleucine	HMDB0000172	GCST90200452	met-d-Ile	7:97139584-97639584	0.0137750129147118	0.0392180883206328	0.7254073172613362
MR-link 2	asparagine	HMDB0000168	isoleucine	HMDB0000172	GCST90200452	met-d-Ile	11:61850353-62350353	-0.0286913929158331	0.0393128981785102	0.4654993847017311
MR-link 2	asparagine	HMDB0000168	isoleucine	HMDB0000172	GCST90200452	met-d-Ile	14:103842789-104825326	-0.047325209760679	0.0114231099471655	3.4288813770872425e-05
MR-link 2	dehydroepiandrosterone sulfate (dhea-s)	HMDB0001032	glycochenodeoxycholate	HMDB0000637	M32425	GCST90200342	7:98868801-99739571	-0.1506805541485838	0.1197626315654381	0.208333892894861
MR-link 2	dehydroepiandrosterone sulfate (dhea-s)	HMDB0001032	glycochenodeoxycholate	HMDB0000637	M32425	GCST90200342	19:48115523-48615523	0.2825678337680986	0.145638033453988	0.0523546200682806
MR-link 2	valine	HMDB0000883	alanine	HMDB0000161	met-d-Val	met-d-Ala	2:27480940-28253616	1.03521972458118	0.1475810760945286	2.306355906855257e-12
MR-link 2	valine	HMDB0000883	alanine	HMDB0000161	met-d-Val	met-d-Ala	2:64975088-65475088	-0.3127790118438317	0.1545325367006157	0.0429667178303847
MR-link 2	valine	HMDB0000883	alanine	HMDB0000161	met-d-Val	met-d-Ala	2:165251927-165751927	0.7254274348116825	0.1274674096326532	1.2623712753833706e-08
MR-link 2	valine	HMDB0000883	alanine	HMDB0000161	met-d-Val	met-d-Ala	2:226858446-227358446	0.957669288901074	0.2136347766965952	7.369048180744776e-06
MR-link 2	valine	HMDB0000883	alanine	HMDB0000161	met-d-Val	met-d-Ala	3:135701113-136578270	0.7566227407809508	0.1870040695098445	5.209514719403418e-05
MR-link 2	valine	HMDB0000883	alanine	HMDB0000161	met-d-Val	met-d-Ala	4:86953335-87453335	0.4862410250238871	0.1824249972399376	0.0076889981605106
MR-link 2	valine	HMDB0000883	alanine	HMDB0000161	met-d-Val	met-d-Ala	4:87663610-88163610	0.4402213880681662	0.2314905649586507	0.0572127701243914
MR-link 2	valine	HMDB0000883	alanine	HMDB0000161	met-d-Val	met-d-Ala	4:88882515-89510546	-0.1396881396053649	0.0582587219153444	0.0164974422066795
MR-link 2	valine	HMDB0000883	alanine	HMDB0000161	met-d-Val	met-d-Ala	5:55564890-56064890	0.8262570247786107	0.1255679694334961	4.699499604806676e-11
MR-link 2	valine	HMDB0000883	alanine	HMDB0000161	met-d-Val	met-d-Ala	6:108910874-109410874	0.5456790085679297	0.2006848035157045	0.0065462813364667
MR-link 2	valine	HMDB0000883	alanine	HMDB0000161	met-d-Val	met-d-Ala	12:56199875-57115338	1.234023699338512	0.1469400151883486	4.535830608192629e-17
MR-link 2	valine	HMDB0000883	alanine	HMDB0000161	met-d-Val	met-d-Ala	12:122278263-122778263	0.2171259035257234	0.2530157008966259	0.3908085941189149
MR-link 2	valine	HMDB0000883	alanine	HMDB0000161	met-d-Val	met-d-Ala	14:102468052-102968052	0.6384390799585511	0.1963821633021701	0.0011499848370379
MR-link 2	valine	HMDB0000883	alanine	HMDB0000161	met-d-Val	met-d-Ala	17:6935779-7435779	0.4122353450301699	0.0712574531585819	7.244590050533073e-09
MR-link 2	valine	HMDB0000883	alanine	HMDB0000161	met-d-Val	met-d-Ala	17:79384062-79884062	1.3275619011292372	0.2278367035526653	5.649580395997436e-09
MR-link 2	valine	HMDB0000883	alanine	HMDB0000161	met-d-Val	met-d-Ala	19:6947332-7447332	0.7829249771544811	0.1441613780341114	5.607283987798648e-08
MR-link 2	valine	HMDB0000883	alanine	HMDB0000161	met-d-Val	met-d-Ala	19:13901809-14401809	0.4761691810313056	0.1928207409520411	0.0135305232571606
MR-link 2	valine	HMDB0000883	alanine	HMDB0000161	met-d-Val	met-d-Ala	19:49050431-49611255	0.2064228313179461	0.0960351640883161	0.0315987060845145
MR-link 2	valine	HMDB0000883	alanine	HMDB0000161	met-d-Val	met-d-Ala	22:18665347-19165347	0.3565935584004355	0.1891295635763181	0.0593696632909361
MR-link 2	hypoxanthine	HMDB0000157	n-stearoyl-sphingosine (d18:1/18:0)*	HMDB0004950	M03127	GCST90200341	6:16038192-16538192	0.1132947759939595	0.1310741647129455	0.3873922080973603
MR-link 2	gluconate	HMDB0000625	uridine	HMDB0000296	GCST90200373	M00606	4:99521223-100894070	0.0088699973056395	0.1099128561113386	0.93568032106947
MR-link 2	histidine	HMDB0000177	glycine	HMDB0000123	bioa_009	bioa_008	2:27492603-27992603	0.256259992351566	0.1306919765666498	0.049903103934479
MR-link 2	histidine	HMDB0000177	glycine	HMDB0000123	bioa_009	bioa_008	2:211331245-211831245	-7.448767675419051	1.109129014507647	1.869457911205807e-11
MR-link 2	histidine	HMDB0000177	glycine	HMDB0000123	bioa_009	bioa_008	3:186208322-186708322	0.4818317966752997	0.1070191706810202	6.72238224653834e-06
MR-link 2	histidine	HMDB0000177	glycine	HMDB0000123	bioa_009	bioa_008	4:186893802-187393802	0.4519102670168448	0.0928044031865928	1.118857073597318e-06
MR-link 2	histidine	HMDB0000177	glycine	HMDB0000123	bioa_009	bioa_008	8:145389726-145889726	0.1066514550698592	0.2378380908858002	0.6538498120135848
MR-link 2	histidine	HMDB0000177	glycine	HMDB0000123	bioa_009	bioa_008	9:135904304-136404304	1.0825344472800036	0.348177719308754	0.0018763064742065
MR-link 2	histidine	HMDB0000177	glycine	HMDB0000123	bioa_009	bioa_008	12:56615040-57115040	0.6495633064272257	0.2199732816128455	0.0031478443960011
MR-link 2	histidine	HMDB0000177	glycine	HMDB0000123	bioa_009	bioa_008	12:96083535-96730076	0.0361120695636223	0.0464089576926303	0.4364940637958537
MR-link 2	histidine	HMDB0000177	glycine	HMDB0000123	bioa_009	bioa_008	14:21229605-21729605	0.2630620659896677	0.1028594521593818	0.0105430454636259
MR-link 2	histidine	HMDB0000177	glycine	HMDB0000123	bioa_009	bioa_008	15:58473939-58973939	0.9451878255766653	0.2857925076978431	0.00094216114573
MR-link 2	leucine	HMDB0000687	caffeine	HMDB0001847	met-d-Leu	GCST90200436	2:27480940-28253616	0.2528349541230101	0.4123803351364198	0.5398028920648963
MR-link 2	leucine	HMDB0000687	caffeine	HMDB0001847	met-d-Leu	GCST90200436	2:64975088-65475088	-0.5102624038118397	1.0803158920744949	0.6366933751487152
MR-link 2	leucine	HMDB0000687	caffeine	HMDB0001847	met-d-Leu	GCST90200436	2:165251927-165751927	0.1138506102260461	0.5516006284255818	0.8364781302551616
MR-link 2	leucine	HMDB0000687	caffeine	HMDB0001847	met-d-Leu	GCST90200436	4:86953335-87453335	-1.138425254403418	0.8465758572186273	0.1787088933047816
MR-link 2	leucine	HMDB0000687	caffeine	HMDB0001847	met-d-Leu	GCST90200436	4:87663610-88163610	-1.1793578558979905	1.0502088372933855	0.2614482793624532
MR-link 2	leucine	HMDB0000687	caffeine	HMDB0001847	met-d-Leu	GCST90200436	4:88670985-89475171	0.0375339587352642	0.1420585206421673	0.7916144339148297
MR-link 2	leucine	HMDB0000687	caffeine	HMDB0001847	met-d-Leu	GCST90200436	8:76204025-76704025	1.0313179601019715	0.6279333929898644	0.1005070836669138
MR-link 2	leucine	HMDB0000687	caffeine	HMDB0001847	met-d-Leu	GCST90200436	12:56220625-57115338	0.9076974647791596	0.3887651282650765	0.0195527092549093
MR-link 2	leucine	HMDB0000687	caffeine	HMDB0001847	met-d-Leu	GCST90200436	16:69315747-70908300	-0.0269955238665548	0.2456223403909412	0.9124834238358748
MR-link 2	leucine	HMDB0000687	caffeine	HMDB0001847	met-d-Leu	GCST90200436	16:71899923-72399923	0.5889748957210474	0.4333621531489212	0.174120464223303
MR-link 2	leucine	HMDB0000687	caffeine	HMDB0001847	met-d-Leu	GCST90200436	17:6935779-7435779	0.3867972848214621	0.4205443567942633	0.35770141303848
MR-link 2	leucine	HMDB0000687	caffeine	HMDB0001847	met-d-Leu	GCST90200436	19:49054215-49554215	0.4981280451032872	0.3791785874610655	0.1889461734751873
MR-link 2	glycine	HMDB0000123	4-hydroxy-2-oxoglutaric acid	HMDB0002070	M32338	GCST90199897	2:211289363-212090389	0.105761682348114	0.0413852449948786	0.0106022929031187
MR-link 2	eicosapentaenoate (epa; 20:5n3)	HMDB0001999	mannose	HMDB0000169	GCST90200349	GCST90200435	11:61319830-61819830	0.1686675847412732	0.0788441742988807	0.0324152369384994
MR-link 2	3-hydroxybutyrate (bhba)	HMDB0000011	2-hydroxyglutarate	HMDB0059655	met-d-bOHbutyrate	M37253	1:230050269-230550269	-0.5238068769944901	0.7893173439136375	0.5069334712775861
MR-link 2	3-hydroxybutyrate (bhba)	HMDB0000011	2-hydroxyglutarate	HMDB0059655	met-d-bOHbutyrate	M37253	5:41452897-42471829	-0.088158615145902	0.427049818274883	0.836450061901173
MR-link 2	3-hydroxybutyrate (bhba)	HMDB0000011	2-hydroxyglutarate	HMDB0059655	met-d-bOHbutyrate	M37253	8:8059014-8559014	-0.9613164137610296	0.9238161213603396	0.2980645695299582
MR-link 2	3-hydroxybutyrate (bhba)	HMDB0000011	2-hydroxyglutarate	HMDB0059655	met-d-bOHbutyrate	M37253	8:8580720-9433358	-0.3566738504669693	0.5338419698524621	0.5040529866124287
MR-link 2	3-hydroxybutyrate (bhba)	HMDB0000011	2-hydroxyglutarate	HMDB0059655	met-d-bOHbutyrate	M37253	8:9546321-10530228	-1.1366247606894593	0.802774423180593	0.1568133736115058
MR-link 2	3-hydroxybutyrate (bhba)	HMDB0000011	2-hydroxyglutarate	HMDB0059655	met-d-bOHbutyrate	M37253	8:10591858-11909109	-0.5930029974965696	0.573472351515126	0.3011095999353615
MR-link 2	3-hydroxybutyrate (bhba)	HMDB0000011	2-hydroxyglutarate	HMDB0059655	met-d-bOHbutyrate	M37253	9:107339744-107915739	0.1124735388451983	0.4983466160607563	0.821439896863345
MR-link 2	3-hydroxybutyrate (bhba)	HMDB0000011	2-hydroxyglutarate	HMDB0059655	met-d-bOHbutyrate	M37253	10:113694271-114194271	0.5663036492257405	0.575957050331008	0.3254896407117233
MR-link 2	3-hydroxybutyrate (bhba)	HMDB0000011	2-hydroxyglutarate	HMDB0059655	met-d-bOHbutyrate	M37253	11:116451535-117240760	0.3259195006072243	0.6436082843373967	0.6125799472079104
MR-link 2	3-hydroxybutyrate (bhba)	HMDB0000011	2-hydroxyglutarate	HMDB0059655	met-d-bOHbutyrate	M37253	12:122375755-122875755	-1.087307472432771	1.0694206715784504	0.3092839400711245
MR-link 2	3-hydroxybutyrate (bhba)	HMDB0000011	2-hydroxyglutarate	HMDB0059655	met-d-bOHbutyrate	M37253	14:94393207-95094947	-0.423455355274382	0.5629978490498329	0.4519645716943404
MR-link 2	3-hydroxybutyrate (bhba)	HMDB0000011	2-hydroxyglutarate	HMDB0059655	met-d-bOHbutyrate	M37253	15:58430643-58980498	0.3447066749246564	0.5118673258764298	0.5006739401083682
MR-link 2	3-hydroxybutyrate (bhba)	HMDB0000011	2-hydroxyglutarate	HMDB0059655	met-d-bOHbutyrate	M37253	16:71899923-73042963	-0.4045807046745323	0.5088277023656715	0.4265418476443251
MR-link 2	3-hydroxybutyrate (bhba)	HMDB0000011	2-hydroxyglutarate	HMDB0059655	met-d-bOHbutyrate	M37253	19:45161941-45661941	-0.2588598845582803	0.4649883474099242	0.5777311360855859
MR-link 2	4-hydroxyphenylpyruvate	HMDB0000707	mannose	HMDB0000169	GCST90200300	GCST90200435	11:63046797-63546797	0.5253354447562815	0.3691287293276916	0.1546849084962331
MR-link 2	4-hydroxyphenylpyruvate	HMDB0000707	mannose	HMDB0000169	GCST90200300	GCST90200435	12:122051275-122551275	-0.1577631659228446	0.2134066813117647	0.4597487274415982
MR-link 2	creatinine	HMDB0000562	cholesterol	HMDB0000067	met-d-Creatinine	GCST90200368	1:62775942-63275942	2.246681311985289	0.9822742512522112	0.0221827477051406
MR-link 2	creatinine	HMDB0000562	cholesterol	HMDB0000067	met-d-Creatinine	GCST90200368	1:78344069-78844069	0.1576294277887339	0.5868624870953646	0.7882399203579616
MR-link 2	creatinine	HMDB0000562	cholesterol	HMDB0000067	met-d-Creatinine	GCST90200368	1:113008681-113508681	0.1053635089232871	0.4845434193825682	0.8278584048323938
MR-link 2	creatinine	HMDB0000562	cholesterol	HMDB0000067	met-d-Creatinine	GCST90200368	1:150079982-151190625	-0.7149290481976909	0.3873499376450863	0.0649368017896439
MR-link 2	creatinine	HMDB0000562	cholesterol	HMDB0000067	met-d-Creatinine	GCST90200368	1:243202864-243702864	-1.1393252106692189	1.718437482117747	0.5073301217401998
MR-link 2	creatinine	HMDB0000562	cholesterol	HMDB0000067	met-d-Creatinine	GCST90200368	2:15538692-16038692	0.256481104678754	0.860232294045511	0.7655861562419884
MR-link 2	creatinine	HMDB0000562	cholesterol	HMDB0000067	met-d-Creatinine	GCST90200368	2:18426203-18926203	-0.160496912113695	0.7177724878525747	0.8230653286962091
MR-link 2	creatinine	HMDB0000562	cholesterol	HMDB0000067	met-d-Creatinine	GCST90200368	2:73303397-74097901	0.6807407948143198	0.6313122448213707	0.2809021575413694
MR-link 2	creatinine	HMDB0000562	cholesterol	HMDB0000067	met-d-Creatinine	GCST90200368	2:121056440-121556440	-0.8927786944831885	0.8879924437592888	0.3147091086505975
MR-link 2	creatinine	HMDB0000562	cholesterol	HMDB0000067	met-d-Creatinine	GCST90200368	2:148593372-149093372	1.5630136275788868	0.7666823576758378	0.0414828037425312
MR-link 2	creatinine	HMDB0000562	cholesterol	HMDB0000067	met-d-Creatinine	GCST90200368	2:176734544-177234544	0.4947540436296513	0.6941588561797615	0.4760073189757591
MR-link 2	creatinine	HMDB0000562	cholesterol	HMDB0000067	met-d-Creatinine	GCST90200368	2:211293055-211793055	0.4785221751832331	0.332490729162316	0.1500925724352435
MR-link 2	creatinine	HMDB0000562	cholesterol	HMDB0000067	met-d-Creatinine	GCST90200368	2:217394852-217894852	0.5730078181955791	0.4867091465551816	0.2390715733235448
MR-link 2	creatinine	HMDB0000562	cholesterol	HMDB0000067	met-d-Creatinine	GCST90200368	2:220108198-220608198	0.0335492463405576	0.6822208097118386	0.960778621724221
MR-link 2	creatinine	HMDB0000562	cholesterol	HMDB0000067	met-d-Creatinine	GCST90200368	3:38187471-38687471	0.1365868484698241	0.7367260679168347	0.8529176126837471
MR-link 2	creatinine	HMDB0000562	cholesterol	HMDB0000067	met-d-Creatinine	GCST90200368	3:141462708-141962708	-0.352175868749074	0.5831423120122601	0.5458916278283571
MR-link 2	creatinine	HMDB0000562	cholesterol	HMDB0000067	met-d-Creatinine	GCST90200368	3:185024780-185524780	0.4654369030321719	0.8009791986610273	0.5611832472512415
MR-link 2	creatinine	HMDB0000562	cholesterol	HMDB0000067	met-d-Creatinine	GCST90200368	4:76880934-77664144	0.4847704641079066	0.2788946225397787	0.0821782120522514
MR-link 2	creatinine	HMDB0000562	cholesterol	HMDB0000067	met-d-Creatinine	GCST90200368	4:103323863-104102802	0.5370888850566735	0.8436141508954899	0.5243513538015518
MR-link 2	creatinine	HMDB0000562	cholesterol	HMDB0000067	met-d-Creatinine	GCST90200368	5:39144851-39644851	-0.0729415920095775	0.4040601978369929	0.8567431013164011
MR-link 2	creatinine	HMDB0000562	cholesterol	HMDB0000067	met-d-Creatinine	GCST90200368	5:53045546-53835870	0.5102459967225779	0.4294867718221981	0.2348189972652422
MR-link 2	creatinine	HMDB0000562	cholesterol	HMDB0000067	met-d-Creatinine	GCST90200368	5:176565124-177065124	-0.2837964785408912	0.4121823408204615	0.4911243213512775
MR-link 2	creatinine	HMDB0000562	cholesterol	HMDB0000067	met-d-Creatinine	GCST90200368	6:43556335-44056335	-0.2333244891915863	0.5256219935450575	0.6571136654598573
MR-link 2	creatinine	HMDB0000562	cholesterol	HMDB0000067	met-d-Creatinine	GCST90200368	6:108750742-109250742	-0.1694261845027989	0.5778539960478795	0.7693700871388081
MR-link 2	creatinine	HMDB0000562	cholesterol	HMDB0000067	met-d-Creatinine	GCST90200368	6:133547208-134047208	-0.610330037040351	0.6458964073625193	0.3446921284760739
MR-link 2	creatinine	HMDB0000562	cholesterol	HMDB0000067	met-d-Creatinine	GCST90200368	6:160418389-160927934	-0.456236267185107	0.28876202391396	0.1141129975407924
MR-link 2	creatinine	HMDB0000562	cholesterol	HMDB0000067	met-d-Creatinine	GCST90200368	7:1036567-1536567	0.1542426267591796	0.5977702963448421	0.7963838095881209
MR-link 2	creatinine	HMDB0000562	cholesterol	HMDB0000067	met-d-Creatinine	GCST90200368	7:25488956-25988956	-0.2481826226067367	0.5528083947245986	0.6534686475236986
MR-link 2	creatinine	HMDB0000562	cholesterol	HMDB0000067	met-d-Creatinine	GCST90200368	7:76984640-77791673	0.1443819337348671	0.8719379986990694	0.8684816749608675
MR-link 2	creatinine	HMDB0000562	cholesterol	HMDB0000067	met-d-Creatinine	GCST90200368	7:128492221-128992221	0.2118218424850295	0.7962724369286598	0.7902262735361846
MR-link 2	creatinine	HMDB0000562	cholesterol	HMDB0000067	met-d-Creatinine	GCST90200368	7:151165041-151665041	0.1907804496172626	0.3080059558199277	0.5356495441436739
MR-link 2	creatinine	HMDB0000562	cholesterol	HMDB0000067	met-d-Creatinine	GCST90200368	8:8031142-9250941	0.112407919453824	0.5539095872435792	0.8391854459838517
MR-link 2	creatinine	HMDB0000562	cholesterol	HMDB0000067	met-d-Creatinine	GCST90200368	8:9759952-10530228	0.9506710155315984	0.7646836280597377	0.2137862758079819
MR-link 2	creatinine	HMDB0000562	cholesterol	HMDB0000067	met-d-Creatinine	GCST90200368	8:10561829-11945872	0.2726314034049315	0.6190129749798349	0.6596262636681045
MR-link 2	creatinine	HMDB0000562	cholesterol	HMDB0000067	met-d-Creatinine	GCST90200368	8:19609539-20109539	0.2356587237212454	0.6483816506589671	0.716263673800394
MR-link 2	creatinine	HMDB0000562	cholesterol	HMDB0000067	met-d-Creatinine	GCST90200368	8:23527006-24027006	0.3746881502437539	0.5952445409301347	0.5290418768920725
MR-link 2	creatinine	HMDB0000562	cholesterol	HMDB0000067	met-d-Creatinine	GCST90200368	8:30157389-30657389	-0.0013297271685728	0.6219043063346651	0.9982940012495936
MR-link 2	creatinine	HMDB0000562	cholesterol	HMDB0000067	met-d-Creatinine	GCST90200368	8:144768354-145268354	-0.1561382597269426	0.7266991893503426	0.8298768239088464
MR-link 2	creatinine	HMDB0000562	cholesterol	HMDB0000067	met-d-Creatinine	GCST90200368	9:71184707-71684707	-0.0615637081163459	0.5220900698792852	0.9061327958501906
MR-link 2	creatinine	HMDB0000562	cholesterol	HMDB0000067	met-d-Creatinine	GCST90200368	10:52398454-52898454	0.177212850608972	0.6426649983820723	0.7827425069504234
MR-link 2	creatinine	HMDB0000562	cholesterol	HMDB0000067	met-d-Creatinine	GCST90200368	11:1928330-2428330	0.3179457739987643	0.8779094374222474	0.7172306881285038
MR-link 2	creatinine	HMDB0000562	cholesterol	HMDB0000067	met-d-Creatinine	GCST90200368	11:2548804-3048804	0.6420606166829104	0.5746415953278975	0.263855987840032
MR-link 2	creatinine	HMDB0000562	cholesterol	HMDB0000067	met-d-Creatinine	GCST90200368	11:30504837-31294673	-0.0884247175876421	0.3291604341095465	0.7882089289947887
MR-link 2	creatinine	HMDB0000562	cholesterol	HMDB0000067	met-d-Creatinine	GCST90200368	11:116373213-117240760	1.03641084840718	0.4459886133860491	0.0201335097064356
MR-link 2	creatinine	HMDB0000562	cholesterol	HMDB0000067	met-d-Creatinine	GCST90200368	12:15092463-15592463	-0.2928582220317869	0.849886835919154	0.7304064136413588
MR-link 2	creatinine	HMDB0000562	cholesterol	HMDB0000067	met-d-Creatinine	GCST90200368	15:41118334-41871842	1.1619590569490157	0.7844033017573864	0.1385190267317903
MR-link 2	creatinine	HMDB0000562	cholesterol	HMDB0000067	met-d-Creatinine	GCST90200368	15:45400360-46179051	-0.3973621969892964	0.2988865532121393	0.1836913120854005
MR-link 2	creatinine	HMDB0000562	cholesterol	HMDB0000067	met-d-Creatinine	GCST90200368	15:53700578-54200578	0.6981688488396383	0.4532082944379075	0.1234377321072486
MR-link 2	creatinine	HMDB0000562	cholesterol	HMDB0000067	met-d-Creatinine	GCST90200368	15:76097375-76597375	-0.0261431237793419	0.517948318577853	0.9597443597462276
MR-link 2	creatinine	HMDB0000562	cholesterol	HMDB0000067	met-d-Creatinine	GCST90200368	16:20142332-21335139	0.4499770494771046	0.2909208094185616	0.1219274488092622
MR-link 2	creatinine	HMDB0000562	cholesterol	HMDB0000067	met-d-Creatinine	GCST90200368	16:89453424-89953424	1.2946277060137923	0.7755597725329236	0.0950615727403818
MR-link 2	creatinine	HMDB0000562	cholesterol	HMDB0000067	met-d-Creatinine	GCST90200368	17:19176536-19724875	-0.3449273276369161	0.6182687218593236	0.5769179647428202
MR-link 2	creatinine	HMDB0000562	cholesterol	HMDB0000067	met-d-Creatinine	GCST90200368	17:37200083-37954217	0.2308061477325562	0.5736544762957962	0.6874312476033936
MR-link 2	creatinine	HMDB0000562	cholesterol	HMDB0000067	met-d-Creatinine	GCST90200368	17:58690466-59700441	0.3812024673711902	0.4876083675226396	0.4343438794536968
MR-link 2	creatinine	HMDB0000562	cholesterol	HMDB0000067	met-d-Creatinine	GCST90200368	18:76910235-77410235	0.3498727505678099	0.600352618048653	0.5600422493608612
MR-link 2	creatinine	HMDB0000562	cholesterol	HMDB0000067	met-d-Creatinine	GCST90200368	19:32940263-33709298	-0.1291718935028963	0.4761284524070632	0.7861631422147927
MR-link 2	creatinine	HMDB0000562	cholesterol	HMDB0000067	met-d-Creatinine	GCST90200368	19:45162079-45662079	-3.070968667701063	1.2051716055720276	0.0108293154003667
MR-link 2	creatinine	HMDB0000562	cholesterol	HMDB0000067	met-d-Creatinine	GCST90200368	20:32653904-33537782	-0.0861793137958288	0.6406379017618091	0.8929905291310254
MR-link 2	creatinine	HMDB0000562	cholesterol	HMDB0000067	met-d-Creatinine	GCST90200368	22:38345240-38845240	-0.7108908248217918	0.653465500724671	0.2766489135103035
MR-link 2	arginine	HMDB0000517	glutamate	HMDB0000148	bioa_002	M32322	2:24182937-24682937	-0.5998962222407794	0.3375110298499511	0.0755004448846934
MR-link 2	arginine	HMDB0000517	glutamate	HMDB0000148	bioa_002	M32322	2:211333022-211833022	0.1428754003446495	0.2259049108608137	0.5270875514573181
MR-link 2	arginine	HMDB0000517	glutamate	HMDB0000148	bioa_002	M32322	2:219037276-219788019	-0.6063000719112539	0.3187738959415481	0.0571743856200024
MR-link 2	arginine	HMDB0000517	glutamate	HMDB0000148	bioa_002	M32322	4:144583533-145083533	-0.2303018107479434	0.2379931782035339	0.3332030087405184
MR-link 2	arginine	HMDB0000517	glutamate	HMDB0000148	bioa_002	M32322	5:177386199-177886199	-0.3648378643088902	0.9871445265318188	0.7116886684547079
MR-link 2	arginine	HMDB0000517	glutamate	HMDB0000148	bioa_002	M32322	6:131339506-132265729	0.0464297807965487	0.1555976752819691	0.7654006626407446
MR-link 2	arginine	HMDB0000517	glutamate	HMDB0000148	bioa_002	M32322	6:135177817-135677817	-0.683629222455199	0.4786186232432352	0.1531945619913328
MR-link 2	arginine	HMDB0000517	glutamate	HMDB0000148	bioa_002	M32322	6:139590693-140090693	-0.0737779434601771	0.3556080951136724	0.8356429688768665
MR-link 2	arginine	HMDB0000517	glutamate	HMDB0000148	bioa_002	M32322	10:99898951-100398951	-0.4114206483717793	0.5402723717536961	0.4463549013114894
MR-link 2	arginine	HMDB0000517	glutamate	HMDB0000148	bioa_002	M32322	12:46680313-47435518	0.125565640926936	0.362455707235027	0.7290193539650652
MR-link 2	arginine	HMDB0000517	glutamate	HMDB0000148	bioa_002	M32322	16:68076200-68576200	0.1508825201237525	0.3462541555735864	0.6630133635017295
MR-link 2	arginine	HMDB0000517	glutamate	HMDB0000148	bioa_002	M32322	19:12757458-13257458	0.1732772020143607	0.1978642768339317	0.3811726582102639
MR-link 2	betaine	HMDB0000043	paraxanthine	HMDB0001860	GCST90200425	GCST90199654	2:211290507-211790507	-0.0501697354174887	0.1514559247227856	0.7404558531635708
MR-link 2	betaine	HMDB0000043	paraxanthine	HMDB0001860	GCST90200425	GCST90199654	5:78081434-78907016	-0.0483308970706918	0.0590911829037613	0.4134121780554478
MR-link 2	betaine	HMDB0000043	paraxanthine	HMDB0001860	GCST90200425	GCST90199654	6:160264283-160825366	-0.0097355090124406	0.09665983181186	0.919773303121508
MR-link 2	betaine	HMDB0000043	paraxanthine	HMDB0001860	GCST90200425	GCST90199654	12:68601-568601	-0.074667593374465	0.0745519484810895	0.3165604006996096
MR-link 2	betaine	HMDB0000043	paraxanthine	HMDB0001860	GCST90200425	GCST90199654	17:17178278-17678278	-0.1165619461312562	0.1678429557515799	0.4873873265165696
MR-link 2	betaine	HMDB0000043	paraxanthine	HMDB0001860	GCST90200425	GCST90199654	21:44165982-44665982	-0.0208906283920645	0.1706878445152661	0.902589493874802
MR-link 2	5-methylthioadenosine (mta)	HMDB0001173	1-methylxanthine	HMDB0010738	GCST90200359	GCST90199763	2:211290507-211790507	0.0677554821708034	0.2109168693409912	0.7480265561282402
MR-link 2	5-methylthioadenosine (mta)	HMDB0001173	1-methylxanthine	HMDB0010738	GCST90200359	GCST90199763	6:149659491-150411114	-0.1641097738031205	0.1852700086548323	0.3757322912234586
MR-link 2	5-methylthioadenosine (mta)	HMDB0001173	1-methylxanthine	HMDB0010738	GCST90200359	GCST90199763	6:160319068-160819068	-0.0495184237159473	0.1967990585196826	0.8013354085057491
MR-link 2	5-methylthioadenosine (mta)	HMDB0001173	1-methylxanthine	HMDB0010738	GCST90200359	GCST90199763	16:16009596-16509596	0.667036301503404	0.487768536519637	0.1714603998022244
MR-link 2	phenylpyruvate	HMDB0000205	arginine	HMDB0000517	GCST90200365	GCST90200372	9:131315554-131815554	0.129079577620696	0.1339698577315738	0.3352980880584822
MR-link 2	phenylpyruvate	HMDB0000205	arginine	HMDB0000517	GCST90200365	GCST90200372	16:58503995-59003995	0.0808614201659697	0.1461107755461291	0.5799721231388026
MR-link 2	myo-inositol	HMDB0000211	5-acetylamino-6-formylamino-3-methyluracil	HMDB0011105	M19934	GCST90200680	16:24681798-25181798	-0.2647300963057684	0.1310391613624028	0.0433588622452943
MR-link 2	myo-inositol	HMDB0000211	5-acetylamino-6-formylamino-3-methyluracil	HMDB0011105	M19934	GCST90200680	19:18368867-18868867	0.0788005095205758	0.1374370265754272	0.5664028594637356
MR-link 2	histidine	HMDB0000177	cytosine	HMDB0000630	bioa_009	GCST90200433	2:27492603-27992603	0.8894462076991525	0.5129192081137476	0.0829027595378545
MR-link 2	histidine	HMDB0000177	cytosine	HMDB0000630	bioa_009	GCST90200433	2:211331245-211831245	0.7681777828873831	0.6307535674657369	0.2232722117964172
MR-link 2	histidine	HMDB0000177	cytosine	HMDB0000630	bioa_009	GCST90200433	3:186208322-186708322	-0.2814547559047443	0.3983885465824936	0.4798877892423097
MR-link 2	histidine	HMDB0000177	cytosine	HMDB0000630	bioa_009	GCST90200433	4:186893802-187393802	0.1430191451306283	0.3019356493840281	0.635732211714368
MR-link 2	histidine	HMDB0000177	cytosine	HMDB0000630	bioa_009	GCST90200433	12:56615040-57115040	-0.4182079234653202	0.452943026332151	0.3558444153308902
MR-link 2	histidine	HMDB0000177	cytosine	HMDB0000630	bioa_009	GCST90200433	12:96083535-96730076	-0.2766403603141097	0.1491200710812081	0.0635745600793176
MR-link 2	histidine	HMDB0000177	cytosine	HMDB0000630	bioa_009	GCST90200433	14:21229605-21729605	-0.2668890798545389	0.4131196442436333	0.5182577384576244
MR-link 2	histidine	HMDB0000177	cytosine	HMDB0000630	bioa_009	GCST90200433	15:58473939-58973939	-0.0435772338853328	0.6975343471662885	0.9501859680282032
MR-link 2	3-methyl-2-oxovalerate	HMDB0000491	inosine	HMDB0000195	M15676	M01123	2:27480940-27980940	-0.0744446053272626	0.3132877621976913	0.8121729469279486
MR-link 2	3-methyl-2-oxovalerate	HMDB0000491	inosine	HMDB0000195	M15676	M01123	4:88976422-89476422	-0.1794551945134201	0.2027473898927168	0.3760934437035284
MR-link 2	spermidine	HMDB0001257	paraxanthine	HMDB0001860	bioa_033	M18254	1:247760300-248289451	0.060912224523852	0.0912017582439994	0.5042074354487274
MR-link 2	arachidonate (20:4n6)	HMDB0001043	spermidine	HMDB0001257	M01110	GCST90200423	11:61330635-61830635	0.036774908558018	0.0464748145335804	0.4287766333226298
MR-link 2	3-methyl-2-oxovalerate	HMDB0000491	urea	HMDB0000294	M15676	GCST90200417	4:88976422-89476422	0.0309217336392601	0.1158507217852546	0.7895383407712747
MR-link 2	mannose	HMDB0000169	1,7-dimethylurate	HMDB0011103	GCST90200435	GCST90199756	2:27176853-28662558	0.0016997643327888	0.0750416327050627	0.981928701350034
MR-link 2	mannose	HMDB0000169	1,7-dimethylurate	HMDB0011103	GCST90200435	GCST90199756	12:22996345-23496345	0.0404419061663828	0.2646948907909321	0.878566345537003
MR-link 2	spermidine	HMDB0001257	hippurate	HMDB0000714	bioa_033	M15753	1:247760300-248289451	-0.0074311526992692	0.0895888948420558	0.9338934812492542
MR-link 2	myo-inositol	HMDB0000211	bilirubin (z,z)	HMDB0000054	M19934	M27716	16:24681798-25181798	-0.1093032551420942	0.1378082043187349	0.4276875689994179
MR-link 2	myo-inositol	HMDB0000211	bilirubin (z,z)	HMDB0000054	M19934	M27716	19:18368867-18868867	0.0990457635349924	0.1687377924147962	0.5572169235119768
MR-link 2	phenylalanine	HMDB0000159	3-hydroxybutyrate (bhba)	HMDB0000011	GCST90200396	M00542	12:103005621-103594137	-0.1178693010382794	0.1344845156213649	0.3807840433278432
MR-link 2	3-ureidopropionate	HMDB0000026	lactate	HMDB0000190	GCST90200283	GCST90200408	22:24662232-25162232	0.069468470081285	0.2079495465057745	0.7383312185103763
MR-link 2	glycine	HMDB0000123	oleate (18:1n9)	HMDB0000207	GCST90200707	M01359	1:75967169-76467169	0.2581101834258951	0.2166982423554753	0.2336126870282024
MR-link 2	glycine	HMDB0000123	oleate (18:1n9)	HMDB0000207	GCST90200707	M01359	2:211036896-212058697	0.0357652808163608	0.048054447765956	0.4567157022624357
MR-link 2	glycine	HMDB0000123	oleate (18:1n9)	HMDB0000207	GCST90200707	M01359	3:125659669-126159669	-0.3356693660893838	0.2402671592695879	0.1623933657979429
MR-link 2	glycine	HMDB0000123	oleate (18:1n9)	HMDB0000207	GCST90200707	M01359	9:6290540-6790540	0.1334979591721873	0.1746753598640963	0.4447103777137436
MR-link 2	creatine	HMDB0000064	glutamate	HMDB0000148	M27718	M32322	2:211346498-211846498	0.0183904222023669	0.0880335647512491	0.8345244372612777
MR-link 2	bilirubin (z,z)	HMDB0000054	oleamide	HMDB0002117	GCST90200704	M32458	2:233988949-235124783	-0.0321758974218076	0.0237869424036351	0.17616088994384
MR-link 2	bilirubin (z,z)	HMDB0000054	oleamide	HMDB0002117	GCST90200704	M32458	12:21093886-21593886	0.7825536528380037	0.2110507603350893	0.0002089908603563
MR-link 2	glycerophosphoethanolamine	HMDB0000114	glycine	HMDB0000123	GCST90199808	GCST90200707	1:40156715-40656715	0.150097056732699	0.209123908189412	0.4729162498055926
MR-link 2	glycerophosphoethanolamine	HMDB0000114	glycine	HMDB0000123	GCST90199808	GCST90200707	22:24208096-24708096	-0.1407797652904781	0.1569163253907239	0.3696311156550749
MR-link 2	glutamine	HMDB0000641	5-acetylamino-6-formylamino-3-methyluracil	HMDB0011105	GCST90200419	GCST90200680	12:56335248-57115338	-0.010575297339419	0.0779104672714357	0.89202955945911
MR-link 2	glutamine	HMDB0000641	oleamide	HMDB0002117	M00053	M32458	12:56615040-57115040	-0.0913748723784686	0.1153941835509484	0.4284482040542049
MR-link 2	uridine	HMDB0000296	3-ureidopropionate	HMDB0000026	M00606	GCST90200283	1:20665172-21165172	-0.0239523840199023	0.1987575829997224	0.904078729333432
MR-link 2	uridine	HMDB0000296	3-ureidopropionate	HMDB0000026	M00606	GCST90200283	7:47852911-48352911	-0.4269268095296951	0.2702605287175195	0.1141787628414674
MR-link 2	uridine	HMDB0000296	3-ureidopropionate	HMDB0000026	M00606	GCST90200283	22:50721752-51221752	-0.6470053908308209	0.1929291194326483	0.0007977013034112
MR-link 2	sulfate*	HMDB01448	1-(1-enyl-stearoyl)-2-arachidonoyl-gpe (p-18:0/20:4)*	HMDB0005779	GCST90199896	GCST90200058	7:122557611-123057611	-0.0213375364021808	0.1650643991240586	0.8971456312479156
MR-link 2	inosine	HMDB0000195	hypoxanthine	HMDB0000157	M01123	M03127	6:85876680-86677325	0.1831295753590492	0.0901442340803855	0.0422025415459602
MR-link 2	glucose	HMDB0000122	n-acetyl-aspartyl-glutamate (naag)	HMDB0001067	met-d-Glucose	GCST90200684	2:165251927-165751927	-1.2541670137395502	0.7678257692779219	0.1023847869492777
MR-link 2	glucose	HMDB0000122	n-acetyl-aspartyl-glutamate (naag)	HMDB0001067	met-d-Glucose	GCST90200684	2:169498833-170056652	0.0675868445874694	0.1611695061232573	0.6749584911152925
MR-link 2	glucose	HMDB0000122	n-acetyl-aspartyl-glutamate (naag)	HMDB0001067	met-d-Glucose	GCST90200684	3:122819058-123319058	0.3900809525165329	0.5041798470214439	0.4391117338750203
MR-link 2	glucose	HMDB0000122	n-acetyl-aspartyl-glutamate (naag)	HMDB0001067	met-d-Glucose	GCST90200684	3:151951767-152451767	-0.7116397339603742	1.2806922353534904	0.5784378142817121
MR-link 2	glucose	HMDB0000122	n-acetyl-aspartyl-glutamate (naag)	HMDB0001067	met-d-Glucose	GCST90200684	3:170377909-170877909	0.0769543585798259	0.3594576678795439	0.8304810684742568
MR-link 2	glucose	HMDB0000122	n-acetyl-aspartyl-glutamate (naag)	HMDB0001067	met-d-Glucose	GCST90200684	4:185468314-185968314	-0.0100850641548211	0.8521366339141977	0.9905572312940844
MR-link 2	glucose	HMDB0000122	n-acetyl-aspartyl-glutamate (naag)	HMDB0001067	met-d-Glucose	GCST90200684	5:95479406-95979406	-1.0917562487241737	1.0112645996029488	0.2803225498724192
MR-link 2	glucose	HMDB0000122	n-acetyl-aspartyl-glutamate (naag)	HMDB0001067	met-d-Glucose	GCST90200684	6:7000270-7500270	-0.1449703280171023	0.5449732323684293	0.7902286833132608
MR-link 2	glucose	HMDB0000122	n-acetyl-aspartyl-glutamate (naag)	HMDB0001067	met-d-Glucose	GCST90200684	7:14801789-15301789	-1.0266599387753983	0.4603206807190337	0.0257265640271862
MR-link 2	glucose	HMDB0000122	n-acetyl-aspartyl-glutamate (naag)	HMDB0001067	met-d-Glucose	GCST90200684	7:43935955-44473721	-0.2698317115059893	0.2673613507692732	0.3128596517328138
MR-link 2	glucose	HMDB0000122	n-acetyl-aspartyl-glutamate (naag)	HMDB0001067	met-d-Glucose	GCST90200684	8:117934783-118434783	0.6335913834309554	0.8702265703835642	0.4665668513227661
MR-link 2	glucose	HMDB0000122	n-acetyl-aspartyl-glutamate (naag)	HMDB0001067	met-d-Glucose	GCST90200684	9:21884068-22384068	-0.2661023412524989	0.6319532818389255	0.6736972970337882
MR-link 2	glucose	HMDB0000122	n-acetyl-aspartyl-glutamate (naag)	HMDB0001067	met-d-Glucose	GCST90200684	10:2888477-3388477	-0.3773448827079043	0.399857095808115	0.345323304610995
MR-link 2	glucose	HMDB0000122	n-acetyl-aspartyl-glutamate (naag)	HMDB0001067	met-d-Glucose	GCST90200684	10:112762852-113262852	-0.2098172382225414	1.3064825298399785	0.872410779671486
MR-link 2	glucose	HMDB0000122	n-acetyl-aspartyl-glutamate (naag)	HMDB0001067	met-d-Glucose	GCST90200684	10:114504071-115004071	-0.3229690539114789	0.5468207763600446	0.5547679932221192
MR-link 2	glucose	HMDB0000122	n-acetyl-aspartyl-glutamate (naag)	HMDB0001067	met-d-Glucose	GCST90200684	12:4134844-4634844	-1.02102743367718	0.6530173558759501	0.1179225122039265
MR-link 2	glucose	HMDB0000122	n-acetyl-aspartyl-glutamate (naag)	HMDB0001067	met-d-Glucose	GCST90200684	12:111682800-112523499	-0.6593609117758918	1.10748049709439	0.551596024442639
MR-link 2	glucose	HMDB0000122	n-acetyl-aspartyl-glutamate (naag)	HMDB0001067	met-d-Glucose	GCST90200684	12:121166650-121666650	-0.8507779793051051	0.8185836312245744	0.2986515972793592
MR-link 2	glucose	HMDB0000122	n-acetyl-aspartyl-glutamate (naag)	HMDB0001067	met-d-Glucose	GCST90200684	13:28213465-28721145	-0.7872377362992017	1.2799967065240112	0.5385342058547121
MR-link 2	glucose	HMDB0000122	n-acetyl-aspartyl-glutamate (naag)	HMDB0001067	met-d-Glucose	GCST90200684	17:43272775-44380160	-0.4720266313094008	0.6783541033441403	0.4865283785315946
MR-link 2	glucose	HMDB0000122	n-acetyl-aspartyl-glutamate (naag)	HMDB0001067	met-d-Glucose	GCST90200684	17:44543627-45043627	0.6936053935272827	0.9916398937061106	0.4842690418208903
MR-link 2	glucose	HMDB0000122	n-acetyl-aspartyl-glutamate (naag)	HMDB0001067	met-d-Glucose	GCST90200684	20:22311971-22811971	0.2469315604230676	0.9637313719634616	0.797777514486872
MR-link 2	arachidonate (20:4n6)	HMDB0001043	citrulline	HMDB0000904	GCST90200358	bioa_005	11:61052244-62029047	-0.0331134312911697	0.0374341556866873	0.3763842661291655
MR-link 2	ornithine	HMDB0000214	methionine sulfoxide	HMDB0002005	bioa_014	GCST90199625	2:219037276-219805573	-0.0456828659910494	0.3019830382350156	0.8797577919128639
MR-link 2	ornithine	HMDB0000214	methionine sulfoxide	HMDB0002005	bioa_014	GCST90199625	4:144415809-145209327	0.5695805541983395	0.4845807368280276	0.2398311287436182
MR-link 2	ornithine	HMDB0000214	methionine sulfoxide	HMDB0002005	bioa_014	GCST90199625	6:131638147-132138147	0.0981025012796895	0.201594433205267	0.6265184422418598
MR-link 2	ornithine	HMDB0000214	methionine sulfoxide	HMDB0002005	bioa_014	GCST90199625	10:97138162-97638162	0.1777446030993453	0.3096037816052994	0.5658977902597949
MR-link 2	ornithine	HMDB0000214	methionine sulfoxide	HMDB0002005	bioa_014	GCST90199625	12:46964292-47464292	0.2742919207541932	0.3377114381234283	0.4166723085119524
MR-link 2	ornithine	HMDB0000214	methionine sulfoxide	HMDB0002005	bioa_014	GCST90199625	12:132819894-133319894	0.0162440455152391	0.3702550620707117	0.9650059707657068
MR-link 2	ornithine	HMDB0000214	methionine sulfoxide	HMDB0002005	bioa_014	GCST90199625	19:12789284-13289284	-0.1125652312624076	0.2286618697038664	0.6225227581536992
MR-link 2	glutamine	HMDB0000641	isoleucine	HMDB0000172	GCST90200419	GCST90200399	12:56335248-57115338	-0.0271340605406045	0.0957417754964409	0.7768634926961098
MR-link 2	2-aminobutyrate	HMDB0000452	5-methylthioadenosine (mta)	HMDB0001173	GCST90200305	GCST90200359	2:64970910-65470910	0.1875435932820922	0.1012471004929772	0.0639776684415282
MR-link 2	2-aminobutyrate	HMDB0000452	5-methylthioadenosine (mta)	HMDB0001173	GCST90200305	GCST90200359	4:88993818-89493818	0.1980870234423436	0.1605082057346807	0.217156714314827
MR-link 2	n6,n6,n6-trimethyllysine	HMDB0001325	arachidonate (20:4n6)	HMDB0001043	GCST90200344	M01110	11:64586385-65555309	0.1735899529117626	0.1346537644727567	0.1973432270629951
MR-link 2	1-methylnicotinamide	HMDB0000699	n-acetylornithine	HMDB0003357	GCST90200406	bioa_023	6:160317928-160817928	0.062310148627416	0.0803409654133697	0.4380021395495731
MR-link 2	valine	HMDB0000883	cortisone	HMDB0002802	bioa_022	GCST90200360	2:64958074-65458074	0.4476902794273825	0.2409358203538098	0.0631504355789631
MR-link 2	valine	HMDB0000883	cortisone	HMDB0002802	bioa_022	GCST90200360	2:211173777-211673777	0.1525240883739261	0.7749076444986507	0.8439615667485203
MR-link 2	valine	HMDB0000883	cortisone	HMDB0002802	bioa_022	GCST90200360	4:88972827-89472827	-0.0901504008441836	0.126805381799854	0.4771244341615596
MR-link 2	valine	HMDB0000883	cortisone	HMDB0002802	bioa_022	GCST90200360	11:116381707-116882500	0.5540781833919566	0.332244295970351	0.0953786604239583
MR-link 2	valine	HMDB0000883	cortisone	HMDB0002802	bioa_022	GCST90200360	12:56615040-57115040	0.605112404538795	0.6584662910788611	0.3581099636098173
MR-link 2	valine	HMDB0000883	cortisone	HMDB0002802	bioa_022	GCST90200360	16:70059237-70559237	-0.3668371254721052	0.4058181261229293	0.3660247497289508
MR-link 2	valine	HMDB0000883	cortisone	HMDB0002802	bioa_022	GCST90200360	17:6883609-7383609	0.5297564580729386	0.4205174823642764	0.2077513587729072
MR-link 2	valine	HMDB0000883	cortisone	HMDB0002802	bioa_022	GCST90200360	17:40470632-40970632	0.9699597467750158	0.8441566546139978	0.250544379351285
MR-link 2	valine	HMDB0000883	cortisone	HMDB0002802	bioa_022	GCST90200360	19:49114511-49614511	-0.2173088866794223	0.5986822478134264	0.7166208173591995
MR-link 2	4-acetamidobutanoate	HMDB0003681	guanidinoacetate	HMDB0000128	GCST90200311	GCST90200384	8:18005709-18505709	-0.02499206215352	0.0609490934660248	0.6817706372467162
MR-link 2	4-acetamidobutanoate	HMDB0003681	guanidinoacetate	HMDB0000128	GCST90200311	GCST90200384	22:50435332-50935332	-0.1616757010497682	0.29157373027093	0.5792412400679711
MR-link 2	urate	HMDB0000289	trans-urocanate	HMDB0000301	M01604	GCST90200416	4:9676051-10553081	0.0108071477715051	0.0416201184193409	0.7951247927709526
MR-link 2	histidine	HMDB0000177	cysteine	HMDB0000574	M00059	M31453	4:9731889-10602550	-0.0734665402413521	0.1722980628858405	0.6698221257377013
MR-link 2	glutamine	HMDB0000641	glucose	HMDB0000122	met-d-Gln	met-d-Glucose	1:213912734-214412734	0.6941740354842805	0.1389936422831604	5.905375706234716e-07
MR-link 2	glutamine	HMDB0000641	glucose	HMDB0000122	met-d-Gln	met-d-Glucose	2:26939063-28767861	0.2747190446496597	0.0653670083044345	2.63730088095676e-05
MR-link 2	glutamine	HMDB0000641	glucose	HMDB0000122	met-d-Gln	met-d-Glucose	2:190998205-192033792	0.1064201512193101	0.0948042160973745	0.2616390664771937
MR-link 2	glutamine	HMDB0000641	glucose	HMDB0000122	met-d-Gln	met-d-Glucose	2:211168890-211668890	0.1739071215313826	0.1301769493781434	0.1815725822260305
MR-link 2	glutamine	HMDB0000641	glucose	HMDB0000122	met-d-Gln	met-d-Glucose	2:234075052-234575052	0.0113220573152773	0.3883455057244862	0.9767412909404116
MR-link 2	glutamine	HMDB0000641	glucose	HMDB0000122	met-d-Gln	met-d-Glucose	3:38941335-39441335	0.5372252673174904	0.3053489549850683	0.078512751552393
MR-link 2	glutamine	HMDB0000641	glucose	HMDB0000122	met-d-Gln	met-d-Glucose	3:52085887-52937605	0.28307979522751	0.1888635061747221	0.1339101745424832
MR-link 2	glutamine	HMDB0000641	glucose	HMDB0000122	met-d-Gln	met-d-Glucose	3:121763465-122263465	0.1673682736418551	0.208554029590045	0.4222536274157457
MR-link 2	glutamine	HMDB0000641	glucose	HMDB0000122	met-d-Gln	met-d-Glucose	3:159689586-160441236	0.4013990015940463	0.1175213375792407	0.0006365533696929
MR-link 2	glutamine	HMDB0000641	glucose	HMDB0000122	met-d-Gln	met-d-Glucose	4:17991903-18491903	-0.1426856647898301	0.2545903784428388	0.5751712302294574
MR-link 2	glutamine	HMDB0000641	glucose	HMDB0000122	met-d-Gln	met-d-Glucose	5:55611894-56111894	-0.446153460948413	0.5474295105392708	0.4150739727808922
MR-link 2	glutamine	HMDB0000641	glucose	HMDB0000122	met-d-Gln	met-d-Glucose	5:127968645-128468645	0.4630297481535949	0.5828986340032059	0.426987491832001
MR-link 2	glutamine	HMDB0000641	glucose	HMDB0000122	met-d-Gln	met-d-Glucose	5:174698943-175198943	0.3139901673559458	0.223059245927624	0.1592336452775806
MR-link 2	glutamine	HMDB0000641	glucose	HMDB0000122	met-d-Gln	met-d-Glucose	6:20425792-20925792	0.7453039391763687	0.2125340815365417	0.0004536147147406
MR-link 2	glutamine	HMDB0000641	glucose	HMDB0000122	met-d-Gln	met-d-Glucose	6:56020405-56520405	0.1592960831184074	0.2055429023100188	0.4383386998852222
MR-link 2	glutamine	HMDB0000641	glucose	HMDB0000122	met-d-Gln	met-d-Glucose	6:126492728-127693092	0.4465647392417572	0.1052323664792576	2.199560523465348e-05
MR-link 2	glutamine	HMDB0000641	glucose	HMDB0000122	met-d-Gln	met-d-Glucose	6:131635614-132135614	0.0905792158130861	0.1486290903920484	0.5422386141406008
MR-link 2	glutamine	HMDB0000641	glucose	HMDB0000122	met-d-Gln	met-d-Glucose	7:1635600-2135600	-0.0088531254313709	0.2292923381192202	0.969200813877528
MR-link 2	glutamine	HMDB0000641	glucose	HMDB0000122	met-d-Gln	met-d-Glucose	7:72772933-73272933	0.0681803134462212	0.1138172379360959	0.5491506915636899
MR-link 2	glutamine	HMDB0000641	glucose	HMDB0000122	met-d-Gln	met-d-Glucose	8:17124777-17669461	0.1542383392584661	0.0934511383376087	0.0988467590893222
MR-link 2	glutamine	HMDB0000641	glucose	HMDB0000122	met-d-Gln	met-d-Glucose	8:126231747-126731747	-0.132162877907779	0.2584089864622206	0.6090370700476426
MR-link 2	glutamine	HMDB0000641	glucose	HMDB0000122	met-d-Gln	met-d-Glucose	9:4040541-4540541	0.5179177524061124	0.1738734070370705	0.0028946842234809
MR-link 2	glutamine	HMDB0000641	glucose	HMDB0000122	met-d-Gln	met-d-Glucose	9:21884172-22384172	0.4778329618696471	0.3130636415034835	0.1269320471080716
MR-link 2	glutamine	HMDB0000641	glucose	HMDB0000122	met-d-Gln	met-d-Glucose	10:22676227-23176227	0.65822310188369	0.2244623798920622	0.0033630680863638
MR-link 2	glutamine	HMDB0000641	glucose	HMDB0000122	met-d-Gln	met-d-Glucose	10:98828483-99609412	0.1067725415245033	0.0584024616240114	0.0675165582074856
MR-link 2	glutamine	HMDB0000641	glucose	HMDB0000122	met-d-Gln	met-d-Glucose	10:114535278-115035278	-0.729600400004473	0.3828258089037099	0.0566724386903778
MR-link 2	glutamine	HMDB0000641	glucose	HMDB0000122	met-d-Gln	met-d-Glucose	11:8005408-8505408	0.3260303095416092	0.1099154858091635	0.0030151331046391
MR-link 2	glutamine	HMDB0000641	glucose	HMDB0000122	met-d-Gln	met-d-Glucose	11:14277134-14777134	-0.2274160459507066	0.2356503236634962	0.3345161532832333
MR-link 2	glutamine	HMDB0000641	glucose	HMDB0000122	met-d-Gln	met-d-Glucose	11:18148958-18648958	0.513930494814365	0.1547706517753334	0.0008982611016021
MR-link 2	glutamine	HMDB0000641	glucose	HMDB0000122	met-d-Gln	met-d-Glucose	11:73860169-74360169	0.4060979579853835	0.214359676448043	0.0581626640192107
MR-link 2	glutamine	HMDB0000641	glucose	HMDB0000122	met-d-Gln	met-d-Glucose	12:4051876-4551876	0.5308208657190661	0.3322994815067013	0.1101727688359961
MR-link 2	glutamine	HMDB0000641	glucose	HMDB0000122	met-d-Gln	met-d-Glucose	12:46377388-47736079	0.1025859448590633	0.0629429853787259	0.1031388454347711
MR-link 2	glutamine	HMDB0000641	glucose	HMDB0000122	met-d-Gln	met-d-Glucose	12:55949170-57674145	-0.0161596456577286	0.017679041292481	0.3606870675546213
MR-link 2	glutamine	HMDB0000641	glucose	HMDB0000122	met-d-Gln	met-d-Glucose	12:57753270-58582050	0.146008219528308	0.0767096683409701	0.0569900082217651
MR-link 2	glutamine	HMDB0000641	glucose	HMDB0000122	met-d-Gln	met-d-Glucose	12:59330993-60240767	0.0422163376089238	0.1150963605592201	0.7137747372098614
MR-link 2	glutamine	HMDB0000641	glucose	HMDB0000122	met-d-Gln	met-d-Glucose	12:121134495-121634495	1.049390299119796	0.2611788363488402	5.871924546239701e-05
MR-link 2	glutamine	HMDB0000641	glucose	HMDB0000122	met-d-Gln	met-d-Glucose	14:21242229-21782312	0.2208536364435347	0.0746642939519958	0.0030968713029249
MR-link 2	glutamine	HMDB0000641	glucose	HMDB0000122	met-d-Gln	met-d-Glucose	14:74940531-75440531	-0.1605874046491756	0.1867493587524525	0.3898393536601859
MR-link 2	glutamine	HMDB0000641	glucose	HMDB0000122	met-d-Gln	met-d-Glucose	14:94594947-95094947	-0.2061508055949545	0.2478807648995502	0.4056047826879533
MR-link 2	glutamine	HMDB0000641	glucose	HMDB0000122	met-d-Gln	met-d-Glucose	16:70118909-70618909	0.4125739468125802	0.271796522746881	0.129026618795516
MR-link 2	glutamine	HMDB0000641	glucose	HMDB0000122	met-d-Gln	met-d-Glucose	17:6935779-7435779	0.3748848200810544	0.3068247157716334	0.2217754004966189
MR-link 2	glutamine	HMDB0000641	glucose	HMDB0000122	met-d-Gln	met-d-Glucose	17:25345818-25845818	0.0556251959312819	0.1578080058351932	0.7244734207387062
MR-link 2	glutamine	HMDB0000641	glucose	HMDB0000122	met-d-Gln	met-d-Glucose	18:31306350-31806350	0.4114518690528371	0.1788757578409664	0.0214363058983437
MR-link 2	glutamine	HMDB0000641	glucose	HMDB0000122	met-d-Gln	met-d-Glucose	20:55862882-56362882	0.2533089864973461	0.1654416603268249	0.1257427973182221
MR-link 2	glutamine	HMDB0000641	glucose	HMDB0000122	met-d-Gln	met-d-Glucose	22:44074730-44574730	-0.1627557731980773	0.2009437764399298	0.4179650190005221
MR-link 2	arginine	HMDB0000517	kynurenate	HMDB0000715	GCST90200372	GCST90200454	6:131644358-132148208	0.1144850843924354	0.1319795329345482	0.3856978261953617
MR-link 2	arginine	HMDB0000517	kynurenate	HMDB0000715	GCST90200372	GCST90200454	10:99896895-100396895	0.0987486185159579	0.1245051590093276	0.4277028262146159
MR-link 2	sphinganine-1-phosphate	HMDB0001383	hippurate	HMDB0000714	GCST90199845	M15753	17:74160792-74669333	0.1608591814261584	0.1756641432850326	0.3598137360950122
MR-link 2	4-methyl-2-oxopentanoate	HMDB0000695	4-acetamidobutanoate	HMDB0003681	GCST90199655	GCST90200311	4:88953670-89453670	-0.2937384981758246	0.1740360170020996	0.0914490663512327
MR-link 2	leucine	HMDB0000687	alpha-ketoglutaramate*	HMDB0001552	bioa_011	GCST90199885	2:27480940-27980940	-2.140898165541947	0.6977596977490271	0.0021531953025609
MR-link 2	leucine	HMDB0000687	alpha-ketoglutaramate*	HMDB0001552	bioa_011	GCST90199885	4:88972827-89472827	0.0954163335901889	0.1627059456261353	0.557583756902338
MR-link 2	leucine	HMDB0000687	alpha-ketoglutaramate*	HMDB0001552	bioa_011	GCST90199885	11:116336283-116883862	-0.3410678117784102	0.5547614071951034	0.5386862156408978
MR-link 2	leucine	HMDB0000687	alpha-ketoglutaramate*	HMDB0001552	bioa_011	GCST90199885	15:58477325-58977325	-1.6515843173503426	0.7040979224749446	0.0189927020503435
MR-link 2	leucine	HMDB0000687	alpha-ketoglutaramate*	HMDB0001552	bioa_011	GCST90199885	16:70059237-70559237	0.0618547792672064	0.3170839226633607	0.8453351396465861
MR-link 2	serine	HMDB0000187	sphinganine	HMDB0000269	bioa_018	GCST90200374	1:11610843-12110843	0.0308200069050558	0.3617355272371914	0.9321020829359464
MR-link 2	serine	HMDB0000187	sphinganine	HMDB0000269	bioa_018	GCST90200374	1:119427250-120522606	-0.046776025047258	0.0881953296412691	0.5958564588158636
MR-link 2	serine	HMDB0000187	sphinganine	HMDB0000269	bioa_018	GCST90200374	2:27480940-27980940	-0.3234927768900214	0.3925011508396236	0.4098355836609642
MR-link 2	serine	HMDB0000187	sphinganine	HMDB0000269	bioa_018	GCST90200374	2:211315692-212076215	0.1995470168423779	0.1269052360016193	0.1158555793385491
MR-link 2	serine	HMDB0000187	sphinganine	HMDB0000269	bioa_018	GCST90200374	3:125660381-126160381	0.0384499752561479	0.2636119570745117	0.884033301127989
MR-link 2	serine	HMDB0000187	sphinganine	HMDB0000269	bioa_018	GCST90200374	7:55551853-56922308	0.0293901038990944	0.1351382310923564	0.8278328997298523
MR-link 2	serine	HMDB0000187	sphinganine	HMDB0000269	bioa_018	GCST90200374	8:126232621-126732621	-0.5134143043466457	0.3776889667677959	0.1740333528049946
MR-link 2	serine	HMDB0000187	sphinganine	HMDB0000269	bioa_018	GCST90200374	10:65065800-65565800	0.2382621782528938	0.4124282446581113	0.5634627803072192
MR-link 2	orotate	HMDB0000226	taurocholate	HMDB0000036	GCST90200392	GCST90200333	3:123305909-124961335	0.0274640529835992	0.0305867420193156	0.3692350763760355
MR-link 2	orotate	HMDB0000226	taurocholate	HMDB0000036	GCST90200392	GCST90200333	7:32831514-33590783	-0.0798161363742591	0.0500314487648491	0.1106408493982877
MR-link 2	glutamine	HMDB0000641	glutamate	HMDB0000148	bioa_006	M32322	2:27200724-28253174	-0.4353094792787371	0.296716438280904	0.1423517942410536
MR-link 2	glutamine	HMDB0000641	glutamate	HMDB0000148	bioa_006	M32322	2:191299636-192089976	0.0745894875977973	0.3449333332010446	0.8287981816856672
MR-link 2	glutamine	HMDB0000641	glutamate	HMDB0000148	bioa_006	M32322	6:20469561-20969561	1.617932870469992	0.7358780537731957	0.027903342169267
MR-link 2	glutamine	HMDB0000641	glutamate	HMDB0000148	bioa_006	M32322	7:72732874-73232874	0.4271944153412176	0.5099387948321216	0.4021786274651854
MR-link 2	glutamine	HMDB0000641	glutamate	HMDB0000148	bioa_006	M32322	8:17122121-17622121	0.5685329663391087	0.5241916019214675	0.2781032887010946
MR-link 2	glutamine	HMDB0000641	glutamate	HMDB0000148	bioa_006	M32322	8:134082558-134582558	-0.5701221404991708	0.8922182963364546	0.5228268333533658
MR-link 2	glutamine	HMDB0000641	glutamate	HMDB0000148	bioa_006	M32322	9:4032942-4532942	0.5646169800412131	0.6153656896679665	0.3588645553621999
MR-link 2	glutamine	HMDB0000641	glutamate	HMDB0000148	bioa_006	M32322	10:64798306-65565800	-0.6875128317211453	0.6758870563513744	0.3090579315269013
MR-link 2	glutamine	HMDB0000641	glutamate	HMDB0000148	bioa_006	M32322	10:99109412-99609412	0.119784613281763	0.2628188602774679	0.6485563058640337
MR-link 2	glutamine	HMDB0000641	glutamate	HMDB0000148	bioa_006	M32322	11:8003049-8503049	0.2119305427033195	0.5458510301241826	0.6978257747612377
MR-link 2	glutamine	HMDB0000641	glutamate	HMDB0000148	bioa_006	M32322	12:46679007-47711183	0.224485990989504	0.2537799643388344	0.376388916205811
MR-link 2	glutamine	HMDB0000641	glutamate	HMDB0000148	bioa_006	M32322	12:56615040-57375879	0.0116708763727412	0.0943736850352762	0.9015792276181536
MR-link 2	glutamine	HMDB0000641	glutamate	HMDB0000148	bioa_006	M32322	12:59344212-60165849	-0.3499491413236951	0.3818383608917962	0.3594125560323158
MR-link 2	glutamine	HMDB0000641	glutamate	HMDB0000148	bioa_006	M32322	14:100594368-101094368	0.0570981256660128	0.582714112386342	0.9219430005538471
MR-link 2	glutamine	HMDB0000641	glutamate	HMDB0000148	bioa_006	M32322	15:58477325-58977325	-0.2785610802812711	0.5908420797151483	0.6373090473457362
MR-link 2	arachidonate (20:4n6)	HMDB0001043	3-methyl-2-oxovalerate	HMDB0000491	GCST90200358	M15676	11:61052244-62029047	-0.0486365330291961	0.0585057348978386	0.4057972665875795
MR-link 2	creatinine	HMDB0000562	myo-inositol	HMDB0000211	M00513	GCST90200401	7:23845366-24345366	0.0157054127866473	0.1882857278857036	0.9335234249715072
MR-link 2	creatinine	HMDB0000562	lactate	HMDB0000190	GCST90200366	GCST90200408	16:20142332-20642332	0.2229386534961077	0.2239049203300607	0.3194034747034401
MR-link 2	tryptophan	HMDB0000929	2-hydroxyglutarate	HMDB0059655	M00054	M37253	3:20813578-21313578	-0.069410726653336	0.1641889816750794	0.6724784060843505
MR-link 2	tryptophan	HMDB0000929	2-hydroxyglutarate	HMDB0059655	M00054	M37253	3:189559163-190059163	0.2600058195140026	0.4574232354115745	0.569753814238967
MR-link 2	tryptophan	HMDB0000929	2-hydroxyglutarate	HMDB0059655	M00054	M37253	4:156579823-157079823	0.2907835136859207	0.1689548964825352	0.0852377894490124
MR-link 2	tryptophan	HMDB0000929	2-hydroxyglutarate	HMDB0059655	M00054	M37253	5:142947848-143447848	0.1192717997748089	0.2231935259906935	0.5930735602653412
MR-link 2	tryptophan	HMDB0000929	2-hydroxyglutarate	HMDB0059655	M00054	M37253	5:153760041-154260041	-0.7724004023438775	0.3054064889717382	0.0114358799618986
MR-link 2	tryptophan	HMDB0000929	2-hydroxyglutarate	HMDB0059655	M00054	M37253	6:111281159-111781159	-0.27603418405908	0.1804567220197319	0.1261053634103516
MR-link 2	tryptophan	HMDB0000929	2-hydroxyglutarate	HMDB0059655	M00054	M37253	6:125293311-125793311	-0.1811521751121238	0.2687419798689401	0.5002638100002765
MR-link 2	tryptophan	HMDB0000929	2-hydroxyglutarate	HMDB0059655	M00054	M37253	7:14057409-14557409	-0.1856533556910373	0.2111741493725206	0.379320971573961
MR-link 2	tryptophan	HMDB0000929	2-hydroxyglutarate	HMDB0059655	M00054	M37253	11:116404435-116904435	0.0102993447951553	0.1713667949023251	0.9520750584851077
MR-link 2	tryptophan	HMDB0000929	2-hydroxyglutarate	HMDB0059655	M00054	M37253	16:53794515-54294515	1.4225484576776175	1.39144959927796	0.3066152899307765
MR-link 2	n6,n6,n6-trimethyllysine	HMDB0001325	4-acetamidobutanoate	HMDB0003681	GCST90200344	M01558	11:64586385-65555309	0.0628766022124972	0.1469115058524885	0.6686586644529948
MR-link 2	glutamine	HMDB0000641	heme	HMDB0003178	GCST90200419	M32593	12:56335248-57115338	-0.0506978348649497	0.0802929439278126	0.527771932556616
MR-link 2	2-hydroxyphenylacetate	HMDB0000669	taurine	HMDB0000251	GCST90200369	GCST90200420	9:131329579-131829579	0.1591250436369781	0.116134657199479	0.1706316361390094
MR-link 2	2-hydroxyphenylacetate	HMDB0000669	taurine	HMDB0000251	GCST90200369	GCST90200420	12:122051275-122551275	-0.252332738410265	0.2315828078744239	0.275889171955744
MR-link 2	alpha-ketoglutarate	HMDB0000208	guanidinoacetate	HMDB0000128	GCST90200455	GCST90200384	20:44931392-45517926	-0.1295267539909223	0.0863470802189485	0.1335960029602259
MR-link 2	sphingosine 1-phosphate	HMDB0000277	n-acetylglucosaminylasparagine	HMDB0000489	GCST90199657	GCST90200316	17:74160792-74684003	-0.0816265183129982	0.1915370832018963	0.6699871730584446
MR-link 2	caffeine	HMDB0001847	glycerol 3-phosphate	HMDB0000126	M00569	M15365	7:17037106-17537106	-0.2545875620316259	0.1639885157991958	0.1205493522337441
MR-link 2	caffeine	HMDB0001847	glycerol 3-phosphate	HMDB0000126	M00569	M15365	15:74777880-75277880	0.0582271627462815	0.1665906382204609	0.7266971433956131
MR-link 2	5-oxoproline	HMDB0000267	cystathionine	HMDB0000099	GCST90200280	GCST90200383	8:144861615-145802337	-0.0228670128518923	0.0446725021099196	0.6087341742133746
MR-link 2	5-oxoproline	HMDB0000267	cystathionine	HMDB0000099	GCST90200280	GCST90200383	12:56615338-57115338	-0.5984310157404897	0.3205324306447634	0.0619029089418932
MR-link 2	n-stearoyl-sphingosine (d18:1/18:0)*	HMDB0004950	alanine	HMDB0000161	GCST90200341	bioa_001	10:64645010-65401382	0.2053747568936227	0.0723961932357834	0.0045565710121935
MR-link 2	n-stearoyl-sphingosine (d18:1/18:0)*	HMDB0004950	alanine	HMDB0000161	GCST90200341	bioa_001	14:63982220-64482220	-0.0890961686325995	0.0652950020769453	0.1724047712617611
MR-link 2	n-stearoyl-sphingosine (d18:1/18:0)*	HMDB0004950	alanine	HMDB0000161	GCST90200341	bioa_001	18:55052269-55552269	-0.0619154673971484	0.0821469481473378	0.4510197852904614
MR-link 2	glycochenodeoxycholate	HMDB0000637	histidine	HMDB0000177	M32346	GCST90200377	6:156877825-157377825	-0.3347383387453664	0.2325696887484047	0.150064586053484
MR-link 2	sulfate*	HMDB01448	taurochenodeoxycholate	HMDB0000951	GCST90199896	GCST90200337	7:122557611-123057611	0.3301209440739738	0.1607519673766565	0.0400139980200677
MR-link 2	serine	HMDB0000187	taurochenodeoxycholate	HMDB0000951	bioa_018	GCST90200337	1:11610843-12110843	0.2207787329052681	0.3711671253166008	0.5519618098104364
MR-link 2	serine	HMDB0000187	taurochenodeoxycholate	HMDB0000951	bioa_018	GCST90200337	1:119427250-120522606	-0.108164171733105	0.1048219703468596	0.3021262043559058
MR-link 2	serine	HMDB0000187	taurochenodeoxycholate	HMDB0000951	bioa_018	GCST90200337	2:27480940-27980940	0.6477038698438367	0.2771834684836982	0.0194530505010391
MR-link 2	serine	HMDB0000187	taurochenodeoxycholate	HMDB0000951	bioa_018	GCST90200337	2:211315692-212076215	-0.3510706227161014	0.1085155369301394	0.0012155300941376
MR-link 2	serine	HMDB0000187	taurochenodeoxycholate	HMDB0000951	bioa_018	GCST90200337	3:125660381-126160381	0.3092844828224625	0.3154055502661838	0.3267934750318393
MR-link 2	serine	HMDB0000187	taurochenodeoxycholate	HMDB0000951	bioa_018	GCST90200337	7:55551853-56922308	-0.2260420804920272	0.114509894876245	0.0483821917714728
MR-link 2	serine	HMDB0000187	taurochenodeoxycholate	HMDB0000951	bioa_018	GCST90200337	8:126232621-126732621	-0.9469796735799968	0.3766748707595179	0.0119353318248533
MR-link 2	serine	HMDB0000187	taurochenodeoxycholate	HMDB0000951	bioa_018	GCST90200337	10:65065800-65565800	-0.6470784151377129	0.6332114431158052	0.3068285005239252
MR-link 2	n-acetylornithine	HMDB0003357	glycerol 3-phosphate	HMDB0000126	M15630	M15365	2:73124156-74349562	0.0173374410462205	0.0213650459758187	0.4170864858096494
MR-link 2	acetylphosphate	HMDB0001494	leucine	HMDB0000687	M15488	GCST90200389	1:109564880-110064880	-0.1077974808036811	0.2464619545861518	0.6618359299677692
MR-link 2	acetylphosphate	HMDB0001494	leucine	HMDB0000687	M15488	GCST90200389	6:96128415-96628415	-0.0591094836414207	0.2155141025016727	0.7838756015068453
MR-link 2	arachidonate (20:4n6)	HMDB0001043	threonine	HMDB0000167	GCST90200358	GCST90200432	11:61052244-62029047	-0.1852990510162799	0.0551984231181765	0.0007880372481884
MR-link 2	choline phosphate	HMDB0001565	cholesterol	HMDB0000067	GCST90200363	M00063	1:21573292-22142120	-0.0654706464586403	0.0767672474979799	0.3937446637686724
MR-link 2	choline phosphate	HMDB0001565	cholesterol	HMDB0000067	GCST90200363	M00063	22:24245541-24745541	-0.1503669845041894	0.177020289667237	0.3956400552186256
MR-link 2	alanine	HMDB0000161	taurochenodeoxycholate	HMDB0000951	met-d-Ala	GCST90200337	1:206970800-207470800	-0.0252231064396657	0.4042895580984679	0.9502532807479064
MR-link 2	alanine	HMDB0000161	taurochenodeoxycholate	HMDB0000951	met-d-Ala	GCST90200337	2:27480940-28253616	-1.0890305828267912	0.4299737517269031	0.0113160701928932
MR-link 2	alanine	HMDB0000161	taurochenodeoxycholate	HMDB0000951	met-d-Ala	GCST90200337	2:64970910-65916674	-0.0741154173326168	0.3631913798288614	0.8383010514477222
MR-link 2	alanine	HMDB0000161	taurochenodeoxycholate	HMDB0000951	met-d-Ala	GCST90200337	2:211290507-211790507	1.4573645108353874	0.7532289648346491	0.0530120546444739
MR-link 2	alanine	HMDB0000161	taurochenodeoxycholate	HMDB0000951	met-d-Ala	GCST90200337	3:122879946-123379946	0.2943048406094212	0.7165443956286371	0.6812719992397143
MR-link 2	alanine	HMDB0000161	taurochenodeoxycholate	HMDB0000951	met-d-Ala	GCST90200337	3:159754026-160551365	-0.0949953711963483	0.4578684411136993	0.8356404220235205
MR-link 2	alanine	HMDB0000161	taurochenodeoxycholate	HMDB0000951	met-d-Ala	GCST90200337	4:88958565-89458565	0.1769740126356389	0.4700775088397671	0.7065612955720155
MR-link 2	alanine	HMDB0000161	taurochenodeoxycholate	HMDB0000951	met-d-Ala	GCST90200337	5:35692098-36469710	0.0983158897826848	0.6328595859765359	0.8765439633894249
MR-link 2	alanine	HMDB0000161	taurochenodeoxycholate	HMDB0000951	met-d-Ala	GCST90200337	6:20453952-20953952	0.5200736101920981	0.718973604250889	0.4694614185373913
MR-link 2	alanine	HMDB0000161	taurochenodeoxycholate	HMDB0000951	met-d-Ala	GCST90200337	7:94972201-95472201	0.2701699310613916	0.7375433616096772	0.7141333413122742
MR-link 2	alanine	HMDB0000161	taurochenodeoxycholate	HMDB0000951	met-d-Ala	GCST90200337	8:17128898-17669461	0.6250337531766702	0.6455180918759983	0.332911128664569
MR-link 2	alanine	HMDB0000161	taurochenodeoxycholate	HMDB0000951	met-d-Ala	GCST90200337	8:49725746-50225746	-0.869950461147401	0.9473836713848685	0.3584794864970322
MR-link 2	alanine	HMDB0000161	taurochenodeoxycholate	HMDB0000951	met-d-Ala	GCST90200337	8:117935733-118435733	0.92118394902979	0.7108397898806282	0.1950067083853819
MR-link 2	alanine	HMDB0000161	taurochenodeoxycholate	HMDB0000951	met-d-Ala	GCST90200337	8:145497920-145997920	-0.0938106028870926	0.5401091308691803	0.8621104822931446
MR-link 2	alanine	HMDB0000161	taurochenodeoxycholate	HMDB0000951	met-d-Ala	GCST90200337	9:4033137-4533137	0.0421051143547203	0.8465069436889787	0.9603297132627592
MR-link 2	alanine	HMDB0000161	taurochenodeoxycholate	HMDB0000951	met-d-Ala	GCST90200337	11:8005408-8505408	-0.5489138508051112	0.6038342873833245	0.3633252267564572
MR-link 2	alanine	HMDB0000161	taurochenodeoxycholate	HMDB0000951	met-d-Ala	GCST90200337	12:4040249-4540249	0.0925416825291499	0.78849578645144	0.9065709443727806
MR-link 2	alanine	HMDB0000161	taurochenodeoxycholate	HMDB0000951	met-d-Ala	GCST90200337	12:45894827-46394827	-0.5873899354514563	0.7033506699589532	0.4036439644479538
MR-link 2	alanine	HMDB0000161	taurochenodeoxycholate	HMDB0000951	met-d-Ala	GCST90200337	12:46544011-47796599	0.1421004640923544	0.218505119144369	0.5154789941718225
MR-link 2	alanine	HMDB0000161	taurochenodeoxycholate	HMDB0000951	met-d-Ala	GCST90200337	12:56109642-56609642	0.6557269423995777	0.7074213938503923	0.3539652067310467
MR-link 2	alanine	HMDB0000161	taurochenodeoxycholate	HMDB0000951	met-d-Ala	GCST90200337	12:56610577-57110577	0.5930440872257817	0.2997254543073651	0.0478583141342008
MR-link 2	alanine	HMDB0000161	taurochenodeoxycholate	HMDB0000951	met-d-Ala	GCST90200337	12:59740767-60240767	0.1996784440675846	0.4149029291179797	0.6303278506281433
MR-link 2	alanine	HMDB0000161	taurochenodeoxycholate	HMDB0000951	met-d-Ala	GCST90200337	12:122367989-122867989	-0.2769398422798581	0.5312248158667613	0.6021416139918168
MR-link 2	alanine	HMDB0000161	taurochenodeoxycholate	HMDB0000951	met-d-Ala	GCST90200337	12:132815816-133315816	0.2534763060412671	0.8018620094734366	0.7519192948036548
MR-link 2	alanine	HMDB0000161	taurochenodeoxycholate	HMDB0000951	met-d-Ala	GCST90200337	16:69383883-70933639	0.0527860937082071	0.2157205079437502	0.8066912931199852
MR-link 2	alanine	HMDB0000161	taurochenodeoxycholate	HMDB0000951	met-d-Ala	GCST90200337	16:70994871-71494871	0.8951249515611317	0.5212315059153549	0.0859194368156496
MR-link 2	alanine	HMDB0000161	taurochenodeoxycholate	HMDB0000951	met-d-Ala	GCST90200337	17:79391534-79891534	0.3103838387968604	0.4926319613257774	0.5286604483479991
MR-link 2	alanine	HMDB0000161	taurochenodeoxycholate	HMDB0000951	met-d-Ala	GCST90200337	21:32796216-33296216	1.64917879852202	1.251267579488239	0.1875014732061635
MR-link 2	alanine	HMDB0000161	taurochenodeoxycholate	HMDB0000951	met-d-Ala	GCST90200337	22:18934095-19434095	0.0662682264117088	0.8954865864127878	0.941008413509242
MR-link 2	methionine	HMDB0000696	creatinine	HMDB0000562	bioa_013	M00513	5:89993899-90493899	-0.2400211902108801	0.3033449734764013	0.4287991196217793
MR-link 2	methionine	HMDB0000696	creatinine	HMDB0000562	bioa_013	M00513	10:81796208-82296208	-0.4462707106479329	0.3651921055357914	0.2217014577808034
MR-link 2	methionine	HMDB0000696	creatinine	HMDB0000562	bioa_013	M00513	12:46900176-47464292	0.190340021004033	0.2647441230311645	0.4721665286848806
MR-link 2	methionine	HMDB0000696	creatinine	HMDB0000562	bioa_013	M00513	12:56615040-57115040	-0.2084095275056988	0.5260940318897619	0.6919980526391767
MR-link 2	sphingosine	HMDB0000252	cystathionine	HMDB0000099	GCST90200385	GCST90200383	3:56598999-57098999	0.1707628993582175	0.1383516905273099	0.2171035001916422
MR-link 2	eicosapentaenoate (epa; 20:5n3)	HMDB0001999	myo-inositol	HMDB0000211	GCST90200349	M19934	11:61319830-61819830	0.0281459749069677	0.0837598098485238	0.736846749269967
MR-link 2	glycochenodeoxycholate	HMDB0000637	alanine	HMDB0000161	M32346	met-d-Ala	6:156877825-157377825	-0.043452486681421	0.0612878526202032	0.4783305604363725
MR-link 2	sphingosine 1-phosphate	HMDB0000277	sulfate*	HMDB01448	GCST90199657	GCST90199896	17:74160792-74684003	-0.32169367256499	0.151654132655936	0.0339022428636664
MR-link 2	glycine	HMDB0000123	urea	HMDB0000294	bioa_008	GCST90200417	1:75967169-76725029	0.6070950259479709	0.5306003446621306	0.2525546817654644
MR-link 2	glycine	HMDB0000123	urea	HMDB0000294	bioa_008	GCST90200417	1:120004506-120504506	-0.3003585045700809	0.437392391952622	0.4922701412174288
MR-link 2	glycine	HMDB0000123	urea	HMDB0000294	bioa_008	GCST90200417	2:165258389-165758389	1.3850450281693534	0.5705310352907182	0.0151973418252653
MR-link 2	glycine	HMDB0000123	urea	HMDB0000294	bioa_008	GCST90200417	2:210575251-212439946	-0.0669479450579189	0.0407970580443102	0.1007975535561643
MR-link 2	glycine	HMDB0000123	urea	HMDB0000294	bioa_008	GCST90200417	3:125660381-126160381	-0.0994370993486566	0.1981132379168919	0.6157234305120114
MR-link 2	glycine	HMDB0000123	urea	HMDB0000294	bioa_008	GCST90200417	5:89976061-90476061	-0.1494124572005361	0.6701749327618866	0.8235779564082201
MR-link 2	glycine	HMDB0000123	urea	HMDB0000294	bioa_008	GCST90200417	5:131494202-131994202	0.3318315556351699	0.4271334851429896	0.4372294425616572
MR-link 2	glycine	HMDB0000123	urea	HMDB0000294	bioa_008	GCST90200417	6:160525578-161025578	-0.6343920319895324	0.5897458766768199	0.2820596325635641
MR-link 2	glycine	HMDB0000123	urea	HMDB0000294	bioa_008	GCST90200417	7:55797215-56297215	0.0910681723389064	0.3632903976579734	0.8020646417819485
MR-link 2	glycine	HMDB0000123	urea	HMDB0000294	bioa_008	GCST90200417	8:8933358-9433358	0.5901582851766893	0.2541198691192302	0.0202134606465141
MR-link 2	glycine	HMDB0000123	urea	HMDB0000294	bioa_008	GCST90200417	8:126232077-126732077	0.10686027000923	0.3021047797830776	0.7235493098662618
MR-link 2	glycine	HMDB0000123	urea	HMDB0000294	bioa_008	GCST90200417	9:5720079-6894932	-0.0457043797553145	0.1754858724981197	0.7945207036309441
MR-link 2	glycine	HMDB0000123	urea	HMDB0000294	bioa_008	GCST90200417	10:64798306-65575478	-0.2391089706734216	0.8416607799807098	0.7763399901464838
MR-link 2	glycine	HMDB0000123	urea	HMDB0000294	bioa_008	GCST90200417	12:46859387-47359387	0.4013028277558338	0.4018752788759423	0.3180003490866346
MR-link 2	glycine	HMDB0000123	urea	HMDB0000294	bioa_008	GCST90200417	12:56611458-57111458	0.2122202345948236	0.7227772133396718	0.7690499944562037
MR-link 2	glycine	HMDB0000123	urea	HMDB0000294	bioa_008	GCST90200417	15:58217095-58717095	0.0366116802456395	0.6597134827692528	0.9557430499380144
MR-link 2	glycine	HMDB0000123	urea	HMDB0000294	bioa_008	GCST90200417	16:80861176-81361176	0.1805132106631569	0.2537044714330663	0.4767683973855976
MR-link 2	glycine	HMDB0000123	urea	HMDB0000294	bioa_008	GCST90200417	17:45188952-45974996	0.4155074798629742	0.5540181020972377	0.4532613325341269
MR-link 2	glycine	HMDB0000123	urea	HMDB0000294	bioa_008	GCST90200417	19:17984588-18484588	0.1394870926215984	0.8256808693242386	0.8658471067654412
MR-link 2	aspartate	HMDB0000191	taurochenodeoxycholate	HMDB0000951	GCST90200370	GCST90200337	3:56598999-57098999	0.019146575477863	0.1186894081217773	0.8718440250028918
MR-link 2	aspartate	HMDB0000191	taurochenodeoxycholate	HMDB0000951	GCST90200370	GCST90200337	5:36388589-36888589	-0.0488578711370635	0.4895401030106421	0.9205002393754322
MR-link 2	betaine	HMDB0000043	glycerophosphoethanolamine	HMDB0000114	M03141	GCST90199808	2:211337631-211837631	0.1388282262199737	0.1464241396388934	0.3430663828445636
MR-link 2	betaine	HMDB0000043	glycerophosphoethanolamine	HMDB0000114	M03141	GCST90199808	5:78095798-78666416	-0.1424186062922991	0.0854036045361173	0.0953961924635352
MR-link 2	betaine	HMDB0000043	glycerophosphoethanolamine	HMDB0000114	M03141	GCST90199808	12:30349-530349	-0.2712882281727871	0.1518445085665265	0.0739991482151323
MR-link 2	tryptophan	HMDB0000929	acetoacetate	HMDB0000060	GCST90200441	met-d-Acetoacetate	4:156527528-157027528	-0.1651303601857738	0.1260434961547584	0.1901599263354413
MR-link 2	tryptophan	HMDB0000929	acetoacetate	HMDB0000060	GCST90200441	met-d-Acetoacetate	6:111301079-112053797	0.0384696666393543	0.0356318865075305	0.2803018131028784
MR-link 2	leucine	HMDB0000687	glucose	HMDB0000122	M00060	M20489	4:88976422-89476422	0.1147726464041083	0.1273913141248411	0.3676172341243566
MR-link 2	leucine	HMDB0000687	glucose	HMDB0000122	M00060	M20489	6:45295851-45795851	0.2631453103641924	0.6956586176150343	0.7052316039987705
MR-link 2	pantothenate	HMDB0000210	paraxanthine	HMDB0001860	M01508	M18254	2:27200724-27700724	0.1032870962794322	0.200849126807715	0.6070757078554099
MR-link 2	mannose	HMDB0000169	caffeine	HMDB0001847	GCST90200435	GCST90200436	2:27176853-28662558	-0.0477351756248719	0.0709562721192275	0.5011122388011295
MR-link 2	mannose	HMDB0000169	caffeine	HMDB0001847	GCST90200435	GCST90200436	12:22996345-23496345	0.0144808268998551	0.3358307381284882	0.9656063381722724
MR-link 2	acetone	HMDB0001659	cortisone	HMDB0002802	met-d-Acetone	GCST90200360	1:120074995-120574995	0.3849534790131649	0.7350239748871057	0.6004669403115193
MR-link 2	acetone	HMDB0001659	cortisone	HMDB0002802	met-d-Acetone	GCST90200360	5:41206969-43455198	-0.3612272304419718	0.2537157645932764	0.1545195269213776
MR-link 2	acetone	HMDB0001659	cortisone	HMDB0002802	met-d-Acetone	GCST90200360	6:166522838-167022838	-0.5895072928571892	1.294026727260054	0.6487061474070144
MR-link 2	acetone	HMDB0001659	cortisone	HMDB0002802	met-d-Acetone	GCST90200360	8:126241733-126741733	-0.5250403857499735	0.7246687443587273	0.4687436847691714
MR-link 2	acetone	HMDB0001659	cortisone	HMDB0002802	met-d-Acetone	GCST90200360	10:135065795-135607239	-0.5370071706940576	0.4121075548603506	0.1925490594194475
MR-link 2	acetone	HMDB0001659	cortisone	HMDB0002802	met-d-Acetone	GCST90200360	11:116461180-116961180	-0.4991155717470541	0.819661939854297	0.5425717870533473
MR-link 2	acetone	HMDB0001659	cortisone	HMDB0002802	met-d-Acetone	GCST90200360	12:122365033-122865033	-0.5990354781488294	0.7379445187575849	0.4169280863815048
MR-link 2	acetone	HMDB0001659	cortisone	HMDB0002802	met-d-Acetone	GCST90200360	12:123068455-124007504	0.7632371262135802	0.6783185349295171	0.2605085960229948
MR-link 2	acetone	HMDB0001659	cortisone	HMDB0002802	met-d-Acetone	GCST90200360	13:42058883-42558883	0.6655381456293966	0.7510545181033258	0.3755430269442785
MR-link 2	acetone	HMDB0001659	cortisone	HMDB0002802	met-d-Acetone	GCST90200360	17:6935779-7435779	-0.1506992861329445	0.5118625476891793	0.7684418896890396
MR-link 2	acetone	HMDB0001659	cortisone	HMDB0002802	met-d-Acetone	GCST90200360	19:45929043-46429043	1.3135326052015204	0.7770583236777742	0.0909531244695852
MR-link 2	phosphate	HMDB0001429	2-aminobutyrate	HMDB0000452	GCST90200393	M32348	1:21570042-22070042	0.1433826630326132	0.1459314963589574	0.3258368204319493
MR-link 2	tryptophan	HMDB0000929	creatine	HMDB0000064	M00054	M27718	3:20813578-21313578	0.2106197950571457	0.1311499579018162	0.1082857002531931
MR-link 2	tryptophan	HMDB0000929	creatine	HMDB0000064	M00054	M27718	3:189559163-190059163	0.7453213316546169	0.3320281831694266	0.0247839797272603
MR-link 2	tryptophan	HMDB0000929	creatine	HMDB0000064	M00054	M27718	4:156579823-157079823	0.1942394922850818	0.1841255185883384	0.2914574424520403
MR-link 2	tryptophan	HMDB0000929	creatine	HMDB0000064	M00054	M27718	5:142947848-143447848	0.2145192258420436	0.1994051665219307	0.2820186242692499
MR-link 2	tryptophan	HMDB0000929	creatine	HMDB0000064	M00054	M27718	5:153760041-154260041	0.5702291481851247	0.403218692649726	0.1573051731420457
MR-link 2	tryptophan	HMDB0000929	creatine	HMDB0000064	M00054	M27718	6:111281159-111781159	-0.0165600944262222	0.2002797822682736	0.9341021686039476
MR-link 2	tryptophan	HMDB0000929	creatine	HMDB0000064	M00054	M27718	6:125293311-125793311	-0.165331073967474	0.2530794265145221	0.5135774487763135
MR-link 2	tryptophan	HMDB0000929	creatine	HMDB0000064	M00054	M27718	7:14057409-14557409	0.2757995800908546	0.1650701163217911	0.094760674161645
MR-link 2	tryptophan	HMDB0000929	creatine	HMDB0000064	M00054	M27718	11:116404435-116904435	0.0329250327741992	0.1547367167258846	0.8314977869492093
MR-link 2	tryptophan	HMDB0000929	creatine	HMDB0000064	M00054	M27718	16:53794515-54294515	0.3765386804875121	0.6538515727049621	0.564697704205284
MR-link 2	1-(1-enyl-stearoyl)-2-arachidonoyl-gpe (p-18:0/20:4)*	HMDB0005779	glycine	HMDB0000123	GCST90200058	met-d-Gly	11:61307803-62000560	0.0319428357220313	0.016051376774961	0.046586845819989
MR-link 2	1-(1-enyl-stearoyl)-2-arachidonoyl-gpe (p-18:0/20:4)*	HMDB0005779	glycine	HMDB0000123	GCST90200058	met-d-Gly	19:45162079-45662079	-0.009897774919881	0.0675833230104784	0.8835638544132843
MR-link 2	1-(1-enyl-stearoyl)-2-arachidonoyl-gpe (p-18:0/20:4)*	HMDB0005779	glycine	HMDB0000123	GCST90200058	met-d-Gly	19:55491205-55991205	0.0780692209114377	0.0669555582036943	0.2436202422148178
MR-link 2	tryptophan	HMDB0000929	taurine	HMDB0000251	GCST90200441	bioa_034	6:111301079-112053797	-0.0131582794733326	0.0719028372476536	0.8547973610662185
MR-link 2	acetate	HMDB0000042	arachidonate (20:4n6)	HMDB0001043	met-d-Acetate	M01110	2:27480940-27980940	-0.575315843524731	0.6095275519341647	0.3452351843468354
MR-link 2	acetate	HMDB0000042	arachidonate (20:4n6)	HMDB0001043	met-d-Acetate	M01110	2:136358646-136858646	-0.1564200291121377	0.6761572575505083	0.8170531908631167
MR-link 2	acetate	HMDB0000042	arachidonate (20:4n6)	HMDB0001043	met-d-Acetate	M01110	9:4513491-5013491	0.3225592913523666	0.8014835693322844	0.6873508325658026
MR-link 2	acetate	HMDB0000042	arachidonate (20:4n6)	HMDB0001043	met-d-Acetate	M01110	12:111634608-112523499	0.3693960508826086	0.845560871022534	0.662209169454388
MR-link 2	acetate	HMDB0000042	arachidonate (20:4n6)	HMDB0001043	met-d-Acetate	M01110	12:112590766-113090766	-0.1793319506631009	1.0751153177793609	0.8675254311350995
MR-link 2	acetate	HMDB0000042	arachidonate (20:4n6)	HMDB0001043	met-d-Acetate	M01110	20:24698737-26432690	-0.4555601042028773	0.3013446642362762	0.1305955243685397
MR-link 2	acetate	HMDB0000042	arachidonate (20:4n6)	HMDB0001043	met-d-Acetate	M01110	20:29267804-29767804	-0.588599157789653	0.6968758947858449	0.398319961586374
MR-link 2	acetate	HMDB0000042	arachidonate (20:4n6)	HMDB0001043	met-d-Acetate	M01110	20:32973832-34017690	0.233497862246643	0.8735534257631627	0.7892408029412777
MR-link 2	isoleucine	HMDB0000172	n-formylanthranilic acid	HMDB0004089	bioa_010	GCST90199960	2:27480940-27980940	0.2255142016738888	0.4097558371446557	0.5820708397942906
MR-link 2	isoleucine	HMDB0000172	n-formylanthranilic acid	HMDB0004089	bioa_010	GCST90199960	4:88976422-89476422	0.1959777166914616	0.1903075623687324	0.3031063951732369
MR-link 2	isoleucine	HMDB0000172	n-formylanthranilic acid	HMDB0004089	bioa_010	GCST90199960	12:56615040-57115040	-1.2539157820321825	0.8627517298839691	0.1461151651704643
MR-link 2	isoleucine	HMDB0000172	n-formylanthranilic acid	HMDB0004089	bioa_010	GCST90199960	16:70059237-70559237	0.358237408912935	0.5245306221913771	0.4946273296389316
MR-link 2	aspartate	HMDB0000191	uridine	HMDB0000296	GCST90200370	M00606	3:56598999-57098999	-0.038655115743458	0.145530380314023	0.7905353945933237
MR-link 2	arachidonate (20:4n6)	HMDB0001043	inosine	HMDB0000195	GCST90200358	M01123	11:61052244-62029047	0.126770231077038	0.0892113952796759	0.1553140274018124
MR-link 2	spermidine	HMDB0001257	choline phosphate	HMDB0001565	bioa_033	GCST90200363	1:247760300-248289451	-0.071167897803005	0.0897199545356117	0.4276481282172526
MR-link 2	spermidine	HMDB0001257	choline phosphate	HMDB0001565	bioa_033	GCST90200363	19:54070939-54570939	0.0503888031453148	0.1872733913493688	0.7878793014627038
MR-link 2	creatinine	HMDB0000562	ornithine	HMDB0000214	bioa_026	GCST90200404	1:109627506-110127506	-0.4152608295971811	0.6356295777067135	0.513558809400896
MR-link 2	creatinine	HMDB0000562	ornithine	HMDB0000214	bioa_026	GCST90200404	2:73467567-73967567	1.0184165243585936	0.6427974950734141	0.1131139826607448
MR-link 2	creatinine	HMDB0000562	ornithine	HMDB0000214	bioa_026	GCST90200404	2:121056440-121556440	0.6775738264777642	0.9258526084530482	0.4642676466102856
MR-link 2	creatinine	HMDB0000562	ornithine	HMDB0000214	bioa_026	GCST90200404	2:211315692-211815692	-0.7887023707400241	0.3768808015629812	0.0363750148434928
MR-link 2	creatinine	HMDB0000562	ornithine	HMDB0000214	bioa_026	GCST90200404	2:217404869-217904869	-1.3475808031835517	0.6351459947714178	0.0338640570887319
MR-link 2	creatinine	HMDB0000562	ornithine	HMDB0000214	bioa_026	GCST90200404	4:77118847-77618847	-0.0298517989912765	0.376228130161419	0.9367582607801256
MR-link 2	creatinine	HMDB0000562	ornithine	HMDB0000214	bioa_026	GCST90200404	5:39171736-39671736	0.0921462993987717	0.5549659958244982	0.868125832567022
MR-link 2	creatinine	HMDB0000562	ornithine	HMDB0000214	bioa_026	GCST90200404	5:67795622-68295622	-0.4404819764772826	0.5702228543171006	0.4398341064671125
MR-link 2	creatinine	HMDB0000562	ornithine	HMDB0000214	bioa_026	GCST90200404	5:176567143-177067143	-0.3208023230154686	0.3811823043236025	0.4000129238698302
MR-link 2	creatinine	HMDB0000562	ornithine	HMDB0000214	bioa_026	GCST90200404	6:43564625-44064625	-0.3354711552952235	0.9857234957556472	0.7336081205537313
MR-link 2	creatinine	HMDB0000562	ornithine	HMDB0000214	bioa_026	GCST90200404	6:160442375-160942375	0.3284496994928608	0.2984252138154836	0.2710665409532573
MR-link 2	creatinine	HMDB0000562	ornithine	HMDB0000214	bioa_026	GCST90200404	7:77297198-77797198	0.2656978754190583	0.5738997802409769	0.6433865026683507
MR-link 2	creatinine	HMDB0000562	ornithine	HMDB0000214	bioa_026	GCST90200404	7:151157801-151657801	0.357879438251199	0.593641555358423	0.5466055371851364
MR-link 2	creatinine	HMDB0000562	ornithine	HMDB0000214	bioa_026	GCST90200404	8:23501151-24001151	-0.8109450835369163	0.8769706260085602	0.3551158413191165
MR-link 2	creatinine	HMDB0000562	ornithine	HMDB0000214	bioa_026	GCST90200404	11:30518678-31018678	-0.7170163980693867	1.2416324288116571	0.5636160596305104
MR-link 2	creatinine	HMDB0000562	ornithine	HMDB0000214	bioa_026	GCST90200404	15:45399813-46200138	-0.1490025915541064	0.2402844890899922	0.5351859798368261
MR-link 2	creatinine	HMDB0000562	ornithine	HMDB0000214	bioa_026	GCST90200404	15:75279182-75779182	-1.4936933842650413	1.431670018825126	0.2967990051333757
MR-link 2	creatinine	HMDB0000562	ornithine	HMDB0000214	bioa_026	GCST90200404	15:75910951-76410951	-1.0099451299524298	0.4900166410895528	0.0392989843064051
MR-link 2	creatinine	HMDB0000562	ornithine	HMDB0000214	bioa_026	GCST90200404	16:20117645-20617645	-0.217199073618307	0.5367478560852035	0.6857292478640235
MR-link 2	creatinine	HMDB0000562	ornithine	HMDB0000214	bioa_026	GCST90200404	17:37370347-37870347	-0.7081138422884934	0.462592576851616	0.1258310547981636
MR-link 2	creatinine	HMDB0000562	ornithine	HMDB0000214	bioa_026	GCST90200404	17:58724447-59700441	0.8818349296295422	0.4979808700797147	0.0765904902603767
MR-link 2	creatinine	HMDB0000562	ornithine	HMDB0000214	bioa_026	GCST90200404	19:33119611-33619611	-0.0711162212086359	0.4675243938335977	0.8790983456318454
MR-link 2	creatinine	HMDB0000562	ornithine	HMDB0000214	bioa_026	GCST90200404	22:40650077-41150077	-0.0327889023749614	0.4275524009929636	0.938870329757377
MR-link 2	dimethylglycine	HMDB0000092	3-hydroxybutyrate (bhba)	HMDB0000011	GCST90200424	met-d-bOHbutyrate	5:78080227-78832833	0.0001955619251366	0.0122884888074303	0.9873028118352616
MR-link 2	dimethylglycine	HMDB0000092	3-hydroxybutyrate (bhba)	HMDB0000011	GCST90200424	met-d-bOHbutyrate	10:103976834-104737382	0.0597566463924939	0.0612535577014795	0.3292815379251853
MR-link 2	dimethylglycine	HMDB0000092	3-hydroxybutyrate (bhba)	HMDB0000011	GCST90200424	met-d-bOHbutyrate	15:76242337-76742337	-0.075146514409861	0.0457075044151103	0.1001609413042929
MR-link 2	5-oxoproline	HMDB0000267	glycochenodeoxycholate	HMDB0000637	M01494	M32346	8:144903138-145403138	0.0264620355584917	0.0474586691371382	0.577130773127011
MR-link 2	n-acetyl-aspartyl-glutamate (naag)	HMDB0001067	5-oxoproline	HMDB0000267	GCST90200684	M01494	11:45663099-50986366	-0.0126100752289085	0.0226384976539281	0.5775143903177151
MR-link 2	n-acetyl-aspartyl-glutamate (naag)	HMDB0001067	5-oxoproline	HMDB0000267	GCST90200684	M01494	11:54602007-58367668	-0.0112353279511713	0.027947640576313	0.6876741134585217
MR-link 2	glycine	HMDB0000123	taurine	HMDB0000251	bioa_008	GCST90200420	1:75967169-76725029	0.4028821046635407	0.502498682693911	0.4226932277297609
MR-link 2	glycine	HMDB0000123	taurine	HMDB0000251	bioa_008	GCST90200420	1:120004506-120504506	-0.9759748574345548	0.5708110905201365	0.0873021971130676
MR-link 2	glycine	HMDB0000123	taurine	HMDB0000251	bioa_008	GCST90200420	2:165258389-165758389	-0.4152355365865984	0.5683700766897086	0.4650403264620365
MR-link 2	glycine	HMDB0000123	taurine	HMDB0000251	bioa_008	GCST90200420	2:210575251-212439946	-0.0973436934757114	0.0387054843394354	0.0119037614492533
MR-link 2	glycine	HMDB0000123	taurine	HMDB0000251	bioa_008	GCST90200420	3:125660381-126160381	0.2621809096040328	0.1965511500280324	0.1822344126873004
MR-link 2	glycine	HMDB0000123	taurine	HMDB0000251	bioa_008	GCST90200420	5:89976061-90476061	-0.6509809363049883	0.806954790210112	0.4198318407408469
MR-link 2	glycine	HMDB0000123	taurine	HMDB0000251	bioa_008	GCST90200420	5:131494202-131994202	-0.4358656536776227	0.4116793096668079	0.2897134459409343
MR-link 2	glycine	HMDB0000123	taurine	HMDB0000251	bioa_008	GCST90200420	6:160525578-161025578	-0.7498735279324609	0.5569512320362319	0.1781767981827949
MR-link 2	glycine	HMDB0000123	taurine	HMDB0000251	bioa_008	GCST90200420	7:55797215-56297215	-0.6559560150851251	0.3045568575632988	0.0312554848343568
MR-link 2	glycine	HMDB0000123	taurine	HMDB0000251	bioa_008	GCST90200420	8:8933358-9433358	0.0593036816600729	0.258994897389901	0.8188873716583833
MR-link 2	glycine	HMDB0000123	taurine	HMDB0000251	bioa_008	GCST90200420	8:126232077-126732077	-0.6095877255044087	0.3756042410617554	0.1045996256521907
MR-link 2	glycine	HMDB0000123	taurine	HMDB0000251	bioa_008	GCST90200420	9:5720079-6894932	0.053993444153935	0.1587063516790325	0.7336985955529719
MR-link 2	glycine	HMDB0000123	taurine	HMDB0000251	bioa_008	GCST90200420	10:64798306-65575478	-0.4879294920092562	0.6978403137612387	0.4844274583501741
MR-link 2	glycine	HMDB0000123	taurine	HMDB0000251	bioa_008	GCST90200420	12:46859387-47359387	0.5818811651311189	0.3561025901689965	0.1022532297450106
MR-link 2	glycine	HMDB0000123	taurine	HMDB0000251	bioa_008	GCST90200420	12:56611458-57111458	0.9905635136548576	0.800681110460527	0.2160309931299894
MR-link 2	glycine	HMDB0000123	taurine	HMDB0000251	bioa_008	GCST90200420	15:58217095-58717095	0.6156668943792389	0.576216203877637	0.2853107725263952
MR-link 2	glycine	HMDB0000123	taurine	HMDB0000251	bioa_008	GCST90200420	16:80861176-81361176	0.0524823051841313	0.1913059254868612	0.7838256067022471
MR-link 2	glycine	HMDB0000123	taurine	HMDB0000251	bioa_008	GCST90200420	17:45188952-45974996	-0.1298037351057575	0.6503931141244932	0.8418111423531355
MR-link 2	glycine	HMDB0000123	taurine	HMDB0000251	bioa_008	GCST90200420	19:17984588-18484588	-1.1887945251908936	0.5796517790252599	0.0402789225444114
MR-link 2	arginine	HMDB0000517	uridine	HMDB0000296	GCST90200372	M00606	4:77758299-78258299	-0.237937087216204	0.3122060729208046	0.4459910729545792
MR-link 2	arginine	HMDB0000517	uridine	HMDB0000296	GCST90200372	M00606	6:131644358-132148208	0.0882901979600155	0.1313786179907768	0.5015654443995115
MR-link 2	arginine	HMDB0000517	uridine	HMDB0000296	GCST90200372	M00606	10:99896895-100396895	0.0415234586278509	0.1378615179147818	0.7632643712615644
MR-link 2	phosphoethanolamine	HMDB0000224	tyrosine	HMDB0000158	GCST90200281	GCST90200427	1:21573292-22073292	-0.0067704009511303	0.1137622014366375	0.9525430138428632
MR-link 2	phosphoethanolamine	HMDB0000224	tyrosine	HMDB0000158	GCST90200281	GCST90200427	1:27206842-27706842	0.5552171525948353	0.4832770220067346	0.2506141292909458
MR-link 2	valine	HMDB0000883	cystathionine	HMDB0000099	M01649	GCST90200383	4:88976422-89476422	-0.4178561162282425	0.1510407386349115	0.0056659384156556
MR-link 2	cortisol	HMDB0000063	bilirubin (z,z)	HMDB0000054	GCST90200378	M27716	14:94554700-95054700	0.1116330619405072	0.2088717422572182	0.5930250700608765
MR-link 2	n-stearoyl-sphingosine (d18:1/18:0)*	HMDB0004950	n6,n6,n6-trimethyllysine	HMDB0001325	GCST90200341	GCST90200344	10:64645010-65401382	-0.1209185368651433	0.2065766419612338	0.5583159827024973
MR-link 2	n-stearoyl-sphingosine (d18:1/18:0)*	HMDB0004950	n6,n6,n6-trimethyllysine	HMDB0001325	GCST90200341	GCST90200344	14:63982220-64482220	0.1517062861658404	0.2077326745476869	0.46520943489665
MR-link 2	n-stearoyl-sphingosine (d18:1/18:0)*	HMDB0004950	n6,n6,n6-trimethyllysine	HMDB0001325	GCST90200341	GCST90200344	18:55052269-55552269	-0.2455572473242929	0.2125392979344163	0.2479471871811
MR-link 2	n-stearoyl-sphingosine (d18:1/18:0)*	HMDB0004950	n6,n6,n6-trimethyllysine	HMDB0001325	GCST90200341	GCST90200344	19:8013648-8513648	-0.1088207546731953	0.0917716491267469	0.2357101879041133
MR-link 2	kynurenine	HMDB0000684	2-hydroxyglutarate	HMDB0059655	GCST90199636	M37253	8:39554593-40054593	0.2242562626706755	0.2209407320207157	0.3101027645567957
MR-link 2	kynurenine	HMDB0000684	2-hydroxyglutarate	HMDB0059655	GCST90199636	M37253	12:111809557-113090766	0.1321936637415345	0.1861281265695165	0.4775619051484033
MR-link 2	kynurenine	HMDB0000684	2-hydroxyglutarate	HMDB0059655	GCST90199636	M37253	16:87568373-88128072	0.0466070637074049	0.091698270203852	0.6112671876918743
MR-link 2	histidine	HMDB0000177	alpha-tocopherol	HMDB0001893	bioa_009	GCST90200302	2:27492603-27992603	-0.7898190075952032	0.4875232054780833	0.105218435697635
MR-link 2	histidine	HMDB0000177	alpha-tocopherol	HMDB0001893	bioa_009	GCST90200302	2:211331245-211831245	0.4472045397803162	0.374701007997791	0.2326747750543649
MR-link 2	histidine	HMDB0000177	alpha-tocopherol	HMDB0001893	bioa_009	GCST90200302	3:186208322-186708322	-0.0776007356467778	0.3262241751470914	0.8119776657539813
MR-link 2	histidine	HMDB0000177	alpha-tocopherol	HMDB0001893	bioa_009	GCST90200302	4:186893802-187393802	-0.178267280616313	0.257527940603599	0.4887960364449818
MR-link 2	histidine	HMDB0000177	alpha-tocopherol	HMDB0001893	bioa_009	GCST90200302	12:56615040-57115040	-0.3511769251198524	0.4074436713062851	0.3887408946447642
MR-link 2	histidine	HMDB0000177	alpha-tocopherol	HMDB0001893	bioa_009	GCST90200302	12:96083535-96730076	-0.0683000357272952	0.1452420990088557	0.6381767170542628
MR-link 2	histidine	HMDB0000177	alpha-tocopherol	HMDB0001893	bioa_009	GCST90200302	14:21229605-21729605	0.0818345984741454	0.39186693897558	0.8345789078024692
MR-link 2	histidine	HMDB0000177	alpha-tocopherol	HMDB0001893	bioa_009	GCST90200302	15:58473939-58973939	-1.901053280449288	0.5724202666658703	0.0008966995342534
MR-link 2	alpha-tocopherol	HMDB0001893	n-acetylglucosaminylasparagine	HMDB0000489	GCST90200302	GCST90200316	1:62651807-63403953	-0.1540931373859944	0.2626153161160912	0.557362412194284
MR-link 2	pyruvate	HMDB0000243	adenosine 5'-monophosphate (amp)	HMDB0000045	met-d-Pyruvate	GCST90200356	1:25486369-25986369	1.4519279206368751	0.731758110123609	0.0472375874908934
MR-link 2	pyruvate	HMDB0000243	adenosine 5'-monophosphate (amp)	HMDB0000045	met-d-Pyruvate	GCST90200356	1:154991807-156271079	0.0825581488778873	0.3109603568113203	0.7906288325272347
MR-link 2	pyruvate	HMDB0000243	adenosine 5'-monophosphate (amp)	HMDB0000045	met-d-Pyruvate	GCST90200356	1:207429229-207929229	-1.6401522327896867	0.9030500795957712	0.0693341493592675
MR-link 2	pyruvate	HMDB0000243	adenosine 5'-monophosphate (amp)	HMDB0000045	met-d-Pyruvate	GCST90200356	2:27480940-28253616	0.4302961756337761	0.655485766684685	0.5115321319558004
MR-link 2	pyruvate	HMDB0000243	adenosine 5'-monophosphate (amp)	HMDB0000045	met-d-Pyruvate	GCST90200356	2:60468043-60968043	0.974240498527226	0.6317646407803996	0.1230507387192445
MR-link 2	pyruvate	HMDB0000243	adenosine 5'-monophosphate (amp)	HMDB0000045	met-d-Pyruvate	GCST90200356	2:173097338-173854224	0.1849813330245133	0.2755403873055957	0.5020038440463823
MR-link 2	pyruvate	HMDB0000243	adenosine 5'-monophosphate (amp)	HMDB0000045	met-d-Pyruvate	GCST90200356	3:56611222-57111222	0.1407963540275497	0.5679128638073416	0.8041971269011512
MR-link 2	pyruvate	HMDB0000243	adenosine 5'-monophosphate (amp)	HMDB0000045	met-d-Pyruvate	GCST90200356	5:35956855-36456855	-1.0439940236432308	0.8783025884420449	0.234577579697947
MR-link 2	pyruvate	HMDB0000243	adenosine 5'-monophosphate (amp)	HMDB0000045	met-d-Pyruvate	GCST90200356	5:131157493-131957429	1.5035888703743103	0.4768820078209637	0.0016162514199561
MR-link 2	pyruvate	HMDB0000243	adenosine 5'-monophosphate (amp)	HMDB0000045	met-d-Pyruvate	GCST90200356	7:50177982-50677982	0.4430970992309503	0.8534150565446834	0.6036180093602728
MR-link 2	pyruvate	HMDB0000243	adenosine 5'-monophosphate (amp)	HMDB0000045	met-d-Pyruvate	GCST90200356	8:106322270-106822270	2.1762792263931505	0.8604715797751062	0.0114332512486013
MR-link 2	pyruvate	HMDB0000243	adenosine 5'-monophosphate (amp)	HMDB0000045	met-d-Pyruvate	GCST90200356	9:135611502-136391870	0.3865749785198162	0.4339640424750159	0.3730367107293607
MR-link 2	pyruvate	HMDB0000243	adenosine 5'-monophosphate (amp)	HMDB0000045	met-d-Pyruvate	GCST90200356	10:2869150-3388009	0.2919780500236476	0.1929017074135616	0.1301246561782166
MR-link 2	pyruvate	HMDB0000243	adenosine 5'-monophosphate (amp)	HMDB0000045	met-d-Pyruvate	GCST90200356	11:56961646-57461646	0.12209858432863	0.9443365256124252	0.8971237305754083
MR-link 2	pyruvate	HMDB0000243	adenosine 5'-monophosphate (amp)	HMDB0000045	met-d-Pyruvate	GCST90200356	12:48145900-49077761	0.0879060029619583	0.1360748637667017	0.5182715455783151
MR-link 2	pyruvate	HMDB0000243	adenosine 5'-monophosphate (amp)	HMDB0000045	met-d-Pyruvate	GCST90200356	16:69379588-70929689	-0.2861390209028477	0.3881918846739112	0.461057180231027
MR-link 2	pyruvate	HMDB0000243	adenosine 5'-monophosphate (amp)	HMDB0000045	met-d-Pyruvate	GCST90200356	16:70994871-71494871	0.7139282651369154	1.1114777178682422	0.5206631547614343
MR-link 2	pyruvate	HMDB0000243	adenosine 5'-monophosphate (amp)	HMDB0000045	met-d-Pyruvate	GCST90200356	16:87636490-88136490	1.1143636592426875	0.8481642367353749	0.1888954666144898
MR-link 2	pyruvate	HMDB0000243	adenosine 5'-monophosphate (amp)	HMDB0000045	met-d-Pyruvate	GCST90200356	18:43532791-44032791	-0.4939876004195951	1.0406498234693125	0.6350068946192118
MR-link 2	pyruvate	HMDB0000243	adenosine 5'-monophosphate (amp)	HMDB0000045	met-d-Pyruvate	GCST90200356	21:45449580-45972811	0.049855629508434	0.3251379932061228	0.8781326571769644
MR-link 2	glycerophosphoethanolamine	HMDB0000114	glycine	HMDB0000123	GCST90199808	met-d-Gly	1:40156715-40656715	0.0788763770013853	0.0654580711395209	0.228206832923387
MR-link 2	glycerophosphoethanolamine	HMDB0000114	glycine	HMDB0000123	GCST90199808	met-d-Gly	22:24208096-24708096	0.0193739155646389	0.0397968137834186	0.6263853494502549
MR-link 2	2-hydroxyphenylacetate	HMDB0000669	2-aminobutyrate	HMDB0000452	GCST90200369	M32348	9:131329579-131829579	-0.0934470612512773	0.1099454667764704	0.3953583885460339
MR-link 2	2-hydroxyphenylacetate	HMDB0000669	2-aminobutyrate	HMDB0000452	GCST90200369	M32348	12:122051275-122551275	-0.0364566741250271	0.2487819720396389	0.8834945951107686
MR-link 2	valine	HMDB0000883	alanine	HMDB0000161	M01649	GCST90200431	4:88976422-89476422	-0.6690752022261732	0.2124829027432162	0.0016391849404793
MR-link 2	tyrosine	HMDB0000158	glucose	HMDB0000122	M01299	GCST90200440	1:154514715-155014715	-0.0096091102243831	0.2267391706493454	0.96619610862175
MR-link 2	tyrosine	HMDB0000158	glucose	HMDB0000122	M01299	GCST90200440	6:111242119-112061922	0.0397421056163405	0.1442479390826327	0.7829225487114595
MR-link 2	tyrosine	HMDB0000158	glucose	HMDB0000122	M01299	GCST90200440	16:71357384-72149586	-0.043176957648279	0.1276996676401281	0.7352777987009218
MR-link 2	alpha-tocopherol	HMDB0001893	phosphate	HMDB0001429	GCST90200302	M11438	1:62651807-63403953	-0.1121150251020655	0.2515236855296812	0.6557826041230908
MR-link 2	inosine	HMDB0000195	cysteinylglycine	HMDB0000078	M01123	GCST90200364	6:85876680-86677325	0.0586217673642026	0.0754412746989534	0.4371282951646239
MR-link 2	isoleucine	HMDB0000172	taurocholate	HMDB0000036	met-d-Ile	GCST90200333	2:27480940-28253174	-0.2376675616385355	0.6496868951598116	0.71450042681824
MR-link 2	isoleucine	HMDB0000172	taurocholate	HMDB0000036	met-d-Ile	GCST90200333	2:165251927-165751927	0.2794715035316034	0.6652507113459932	0.6744127544147122
MR-link 2	isoleucine	HMDB0000172	taurocholate	HMDB0000036	met-d-Ile	GCST90200333	4:88890833-89475171	-0.0185326885634993	0.2152035728091818	0.9313734006066482
MR-link 2	isoleucine	HMDB0000172	taurocholate	HMDB0000036	met-d-Ile	GCST90200333	8:76193463-76693463	-2.1886628168789826	1.1267484420185292	0.0520815410514445
MR-link 2	isoleucine	HMDB0000172	taurocholate	HMDB0000036	met-d-Ile	GCST90200333	12:56611458-57111458	0.2864615296190518	0.4696571842265157	0.5419032090408311
MR-link 2	isoleucine	HMDB0000172	taurocholate	HMDB0000036	met-d-Ile	GCST90200333	16:69331471-69831471	-0.5572945762477326	0.6634204721929298	0.4008903178623187
MR-link 2	isoleucine	HMDB0000172	taurocholate	HMDB0000036	met-d-Ile	GCST90200333	16:69865519-70914672	-0.0860544128230898	0.3718800447038831	0.8170012024222804
MR-link 2	isoleucine	HMDB0000172	taurocholate	HMDB0000036	met-d-Ile	GCST90200333	17:6935779-7435779	0.3640087952013509	0.5599388215813996	0.5156362030822284
MR-link 2	isoleucine	HMDB0000172	taurocholate	HMDB0000036	met-d-Ile	GCST90200333	19:49069664-49569664	0.3063064003979454	0.3125565807503326	0.3270846163335186
MR-link 2	glycine	HMDB0000123	acetoacetate	HMDB0000060	M32338	met-d-Acetoacetate	2:211289363-212090389	0.0054410251315544	0.0090332455028011	0.5469522578520876
MR-link 2	glutamine	HMDB0000641	creatinine	HMDB0000562	bioa_006	bioa_026	2:27200724-28253174	0.6012948308162973	0.1365080448017785	1.0586650982965768e-05
MR-link 2	glutamine	HMDB0000641	creatinine	HMDB0000562	bioa_006	bioa_026	2:191299636-192089976	-0.2852465737601011	0.1437965878378604	0.0472914016500476
MR-link 2	glutamine	HMDB0000641	creatinine	HMDB0000562	bioa_006	bioa_026	6:20469561-20969561	0.1900078777913121	0.2520435256833399	0.4509277029009424
MR-link 2	glutamine	HMDB0000641	creatinine	HMDB0000562	bioa_006	bioa_026	7:72732874-73232874	0.396724158682897	0.1681431178053402	0.0183023757967473
MR-link 2	glutamine	HMDB0000641	creatinine	HMDB0000562	bioa_006	bioa_026	8:17122121-17622121	0.001877808400367	0.170795616723795	0.99122785364623
MR-link 2	glutamine	HMDB0000641	creatinine	HMDB0000562	bioa_006	bioa_026	8:134082558-134582558	0.2324430555392226	0.2242621362702344	0.2999786051052431
MR-link 2	glutamine	HMDB0000641	creatinine	HMDB0000562	bioa_006	bioa_026	9:4032942-4532942	0.5406409629661251	0.1711455440647559	0.0015833628312781
MR-link 2	glutamine	HMDB0000641	creatinine	HMDB0000562	bioa_006	bioa_026	10:64798306-65565800	-0.2034250105286012	0.2191239859029761	0.3532230681570512
MR-link 2	glutamine	HMDB0000641	creatinine	HMDB0000562	bioa_006	bioa_026	10:99109412-99609412	-0.022540142922688	0.0790152583887993	0.7754425287321229
MR-link 2	glutamine	HMDB0000641	creatinine	HMDB0000562	bioa_006	bioa_026	11:8003049-8503049	-0.0227101546476047	0.1841531229032905	0.9018520204577326
MR-link 2	glutamine	HMDB0000641	creatinine	HMDB0000562	bioa_006	bioa_026	12:46679007-47711183	0.0475653420508732	0.0691967429809188	0.4918352413834141
MR-link 2	glutamine	HMDB0000641	creatinine	HMDB0000562	bioa_006	bioa_026	12:56615040-57375879	-0.0628487788085529	0.0316918905310775	0.0473541791165006
MR-link 2	glutamine	HMDB0000641	creatinine	HMDB0000562	bioa_006	bioa_026	12:59344212-60165849	0.017593411360129	0.1163456228530811	0.8798047078405536
MR-link 2	glutamine	HMDB0000641	creatinine	HMDB0000562	bioa_006	bioa_026	14:100594368-101094368	0.0109790551030688	0.2658406546741615	0.9670572246808694
MR-link 2	glutamine	HMDB0000641	creatinine	HMDB0000562	bioa_006	bioa_026	15:58477325-58977325	-0.2591373901865211	0.1964526976576061	0.1871414060023141
MR-link 2	creatinine	HMDB0000562	tryptophan	HMDB0000929	met-d-Creatinine	GCST90200441	1:62775942-63275942	-0.2683841297392098	0.5514445402276896	0.6264759938465163
MR-link 2	creatinine	HMDB0000562	tryptophan	HMDB0000929	met-d-Creatinine	GCST90200441	1:78344069-78844069	0.1373489746687922	0.5943371306781597	0.8172401688159843
MR-link 2	creatinine	HMDB0000562	tryptophan	HMDB0000929	met-d-Creatinine	GCST90200441	1:113008681-113508681	0.0547812612369554	0.5085594488046294	0.9142189936332924
MR-link 2	creatinine	HMDB0000562	tryptophan	HMDB0000929	met-d-Creatinine	GCST90200441	1:150079982-151190625	-0.2125839872463124	0.5507990923647842	0.6995295612136785
MR-link 2	creatinine	HMDB0000562	tryptophan	HMDB0000929	met-d-Creatinine	GCST90200441	1:243202864-243702864	-0.5194508522636245	1.1071182377608406	0.6389325116769355
MR-link 2	creatinine	HMDB0000562	tryptophan	HMDB0000929	met-d-Creatinine	GCST90200441	2:15538692-16038692	1.172287794048846	1.310753665737184	0.3711284313803844
MR-link 2	creatinine	HMDB0000562	tryptophan	HMDB0000929	met-d-Creatinine	GCST90200441	2:18426203-18926203	0.0201886637917155	0.8937961041463098	0.981979275313648
MR-link 2	creatinine	HMDB0000562	tryptophan	HMDB0000929	met-d-Creatinine	GCST90200441	2:73303397-74097901	-1.1688902282885107	0.6983048776689258	0.094150903449849
MR-link 2	creatinine	HMDB0000562	tryptophan	HMDB0000929	met-d-Creatinine	GCST90200441	2:121056440-121556440	0.2753104494445994	1.1603848317150536	0.8124567332695312
MR-link 2	creatinine	HMDB0000562	tryptophan	HMDB0000929	met-d-Creatinine	GCST90200441	2:148593372-149093372	0.0952056410022892	0.996211886249442	0.9238639494533724
MR-link 2	creatinine	HMDB0000562	tryptophan	HMDB0000929	met-d-Creatinine	GCST90200441	2:176734544-177234544	-0.8561474742190192	0.4587451553070832	0.0620020289956804
MR-link 2	creatinine	HMDB0000562	tryptophan	HMDB0000929	met-d-Creatinine	GCST90200441	2:211293055-211793055	0.1328046567355232	0.3492498088416552	0.7037547105097606
MR-link 2	creatinine	HMDB0000562	tryptophan	HMDB0000929	met-d-Creatinine	GCST90200441	2:217394852-217894852	-0.1481164730527397	0.519795968947412	0.775681547079137
MR-link 2	creatinine	HMDB0000562	tryptophan	HMDB0000929	met-d-Creatinine	GCST90200441	2:220108198-220608198	-0.4981399611802061	0.6730834479743266	0.459247520515741
MR-link 2	creatinine	HMDB0000562	tryptophan	HMDB0000929	met-d-Creatinine	GCST90200441	3:38187471-38687471	-0.2472431755309026	0.8267870144794943	0.7649087995513197
MR-link 2	creatinine	HMDB0000562	tryptophan	HMDB0000929	met-d-Creatinine	GCST90200441	3:141462708-141962708	0.5896432025598319	0.650643326131194	0.36480542384798
MR-link 2	creatinine	HMDB0000562	tryptophan	HMDB0000929	met-d-Creatinine	GCST90200441	3:185024780-185524780	0.6262166268708905	0.6945718041355795	0.3672765153044431
MR-link 2	creatinine	HMDB0000562	tryptophan	HMDB0000929	met-d-Creatinine	GCST90200441	4:76880934-77664144	0.1375467317013983	0.2748854296276252	0.6168086590057056
MR-link 2	creatinine	HMDB0000562	tryptophan	HMDB0000929	met-d-Creatinine	GCST90200441	4:103323863-104102802	0.371061352765466	0.7302012048977615	0.6113389232783637
MR-link 2	creatinine	HMDB0000562	tryptophan	HMDB0000929	met-d-Creatinine	GCST90200441	5:39144851-39644851	-0.5775621028825236	0.3707658730322318	0.1192915223569697
MR-link 2	creatinine	HMDB0000562	tryptophan	HMDB0000929	met-d-Creatinine	GCST90200441	5:53045546-53835870	-0.2844833708940076	0.4336925678207146	0.5118522438534179
MR-link 2	creatinine	HMDB0000562	tryptophan	HMDB0000929	met-d-Creatinine	GCST90200441	5:176565124-177065124	-0.2182665777014455	0.4096553102710664	0.5941682679436975
MR-link 2	creatinine	HMDB0000562	tryptophan	HMDB0000929	met-d-Creatinine	GCST90200441	6:43556335-44056335	0.5651005724890519	0.4635310687923494	0.2227981784572552
MR-link 2	creatinine	HMDB0000562	tryptophan	HMDB0000929	met-d-Creatinine	GCST90200441	6:108750742-109250742	-0.97859910639576	0.55385097655387	0.0772450327065623
MR-link 2	creatinine	HMDB0000562	tryptophan	HMDB0000929	met-d-Creatinine	GCST90200441	6:133547208-134047208	0.0947910093430105	0.6363009355389005	0.8815757440539073
MR-link 2	creatinine	HMDB0000562	tryptophan	HMDB0000929	met-d-Creatinine	GCST90200441	6:160418389-160927934	-0.0108028406929869	0.3322411221105976	0.9740613046210984
MR-link 2	creatinine	HMDB0000562	tryptophan	HMDB0000929	met-d-Creatinine	GCST90200441	7:1036567-1536567	0.0582239062500098	0.5385728746182006	0.913910213854392
MR-link 2	creatinine	HMDB0000562	tryptophan	HMDB0000929	met-d-Creatinine	GCST90200441	7:25488956-25988956	-0.7325168473588919	0.5882183542360586	0.2130161667109378
MR-link 2	creatinine	HMDB0000562	tryptophan	HMDB0000929	met-d-Creatinine	GCST90200441	7:76984640-77791673	-0.0060079189475283	0.7113842141956848	0.9932616317711432
MR-link 2	creatinine	HMDB0000562	tryptophan	HMDB0000929	met-d-Creatinine	GCST90200441	7:128492221-128992221	0.9820820495064296	1.0692296637388747	0.3583598001343123
MR-link 2	creatinine	HMDB0000562	tryptophan	HMDB0000929	met-d-Creatinine	GCST90200441	7:151165041-151665041	-0.0828050618879491	0.3153683978701499	0.7928850034051791
MR-link 2	creatinine	HMDB0000562	tryptophan	HMDB0000929	met-d-Creatinine	GCST90200441	8:8031142-9250941	0.0484148780228153	0.8349101999454138	0.9537580865480276
MR-link 2	creatinine	HMDB0000562	tryptophan	HMDB0000929	met-d-Creatinine	GCST90200441	8:9759952-10530228	0.3620067289416701	0.8139674484491647	0.6565051319590667
MR-link 2	creatinine	HMDB0000562	tryptophan	HMDB0000929	met-d-Creatinine	GCST90200441	8:10561829-11945872	-0.8254514954406419	0.613505345037112	0.1784743137456505
MR-link 2	creatinine	HMDB0000562	tryptophan	HMDB0000929	met-d-Creatinine	GCST90200441	8:19609539-20109539	0.0631016962725716	0.6087663959184877	0.917443118796998
MR-link 2	creatinine	HMDB0000562	tryptophan	HMDB0000929	met-d-Creatinine	GCST90200441	8:23527006-24027006	-0.8488475853924994	0.7564259642715808	0.261785073340287
MR-link 2	creatinine	HMDB0000562	tryptophan	HMDB0000929	met-d-Creatinine	GCST90200441	8:30157389-30657389	-1.2295950936380975	0.641202528137702	0.0551567778750718
MR-link 2	creatinine	HMDB0000562	tryptophan	HMDB0000929	met-d-Creatinine	GCST90200441	8:144768354-145268354	0.4729644933659676	0.836432071011073	0.571764489254274
MR-link 2	creatinine	HMDB0000562	tryptophan	HMDB0000929	met-d-Creatinine	GCST90200441	9:71184707-71684707	-0.2463709770652052	0.5460033625888604	0.651826588316641
MR-link 2	creatinine	HMDB0000562	tryptophan	HMDB0000929	met-d-Creatinine	GCST90200441	10:52398454-52898454	-0.8664738854016916	0.5829266302185697	0.1371680249597428
MR-link 2	creatinine	HMDB0000562	tryptophan	HMDB0000929	met-d-Creatinine	GCST90200441	11:1928330-2428330	0.6342165750020957	0.8641010363182531	0.4629724270536103
MR-link 2	creatinine	HMDB0000562	tryptophan	HMDB0000929	met-d-Creatinine	GCST90200441	11:2548804-3048804	-0.4400105103517215	0.546348735577251	0.4206087016402193
MR-link 2	creatinine	HMDB0000562	tryptophan	HMDB0000929	met-d-Creatinine	GCST90200441	11:30504837-31294673	-0.38774799103706	0.351797988240953	0.2703793671673279
MR-link 2	creatinine	HMDB0000562	tryptophan	HMDB0000929	met-d-Creatinine	GCST90200441	11:116373213-117240760	-0.4248816390084222	0.5319640704465699	0.4244622760895042
MR-link 2	creatinine	HMDB0000562	tryptophan	HMDB0000929	met-d-Creatinine	GCST90200441	12:15092463-15592463	0.3341685853169472	0.7249213517464426	0.6448185553164494
MR-link 2	creatinine	HMDB0000562	tryptophan	HMDB0000929	met-d-Creatinine	GCST90200441	15:41118334-41871842	-0.4708567856818723	0.4933030185005113	0.33983157901346
MR-link 2	creatinine	HMDB0000562	tryptophan	HMDB0000929	met-d-Creatinine	GCST90200441	15:45400360-46179051	0.4727806299860443	0.3051203839268974	0.1212642520309246
MR-link 2	creatinine	HMDB0000562	tryptophan	HMDB0000929	met-d-Creatinine	GCST90200441	15:53700578-54200578	-0.050748702169555	0.7286549006777884	0.9444745459841734
MR-link 2	creatinine	HMDB0000562	tryptophan	HMDB0000929	met-d-Creatinine	GCST90200441	15:76097375-76597375	0.8256748372377536	0.5127435442915658	0.1073307162234937
MR-link 2	creatinine	HMDB0000562	tryptophan	HMDB0000929	met-d-Creatinine	GCST90200441	16:20142332-21335139	0.2775027474309849	0.2815447254240847	0.3243080510453368
MR-link 2	creatinine	HMDB0000562	tryptophan	HMDB0000929	met-d-Creatinine	GCST90200441	16:89453424-89953424	0.6404342532531246	0.5229083248811093	0.2206677839575906
MR-link 2	creatinine	HMDB0000562	tryptophan	HMDB0000929	met-d-Creatinine	GCST90200441	17:19176536-19724875	1.2449136408570474	0.7211404004180901	0.0842912193857444
MR-link 2	creatinine	HMDB0000562	tryptophan	HMDB0000929	met-d-Creatinine	GCST90200441	17:37200083-37954217	-0.2900273788322836	0.4857722908804298	0.5504780771023374
MR-link 2	creatinine	HMDB0000562	tryptophan	HMDB0000929	met-d-Creatinine	GCST90200441	17:58690466-59700441	-0.1093122208257181	0.4047509208149423	0.7871042352230464
MR-link 2	creatinine	HMDB0000562	tryptophan	HMDB0000929	met-d-Creatinine	GCST90200441	18:76910235-77410235	-1.1661398434488457	0.5496517535238513	0.0338715437506546
MR-link 2	creatinine	HMDB0000562	tryptophan	HMDB0000929	met-d-Creatinine	GCST90200441	19:32940263-33709298	-0.4503266935021146	0.4873617643745846	0.3554815904891284
MR-link 2	creatinine	HMDB0000562	tryptophan	HMDB0000929	met-d-Creatinine	GCST90200441	19:45162079-45662079	-2.032294741760583	1.1892070026549528	0.0874602996879384
MR-link 2	creatinine	HMDB0000562	tryptophan	HMDB0000929	met-d-Creatinine	GCST90200441	20:32653904-33537782	0.3122619945717477	0.4846767392939797	0.5194012864515838
MR-link 2	creatinine	HMDB0000562	tryptophan	HMDB0000929	met-d-Creatinine	GCST90200441	22:38345240-38845240	-1.384259684637045	0.7862963041432826	0.078326290361149
MR-link 2	aspartate	HMDB0000191	pantothenate	HMDB0000210	bioa_004	GCST90200279	2:211431243-211931243	0.082616107841492	0.2697723367265559	0.7594190192691149
MR-link 2	aspartate	HMDB0000191	pantothenate	HMDB0000210	bioa_004	GCST90200279	4:178111051-178611051	-0.154178428095818	0.115968313008922	0.1836871712721221
MR-link 2	aspartate	HMDB0000191	pantothenate	HMDB0000210	bioa_004	GCST90200279	12:101969766-102469766	-0.1320207451266821	0.1595267818369545	0.4079099221073977
MR-link 2	serine	HMDB0000187	beta-citrylglutamate	HMDB0241915	M32315	GCST90199911	1:119966025-120466025	-0.0537524917378146	0.0952432566448905	0.5725019584216937
MR-link 2	serine	HMDB0000187	beta-citrylglutamate	HMDB0241915	M32315	GCST90199911	2:211323559-211823559	0.0693843349421339	0.1043381159712998	0.5060536327987157
MR-link 2	serine	HMDB0000187	beta-citrylglutamate	HMDB0241915	M32315	GCST90199911	7:55822010-56322010	-0.0462930791662302	0.1459231350926927	0.7510592971147074
MR-link 2	sphinganine-1-phosphate	HMDB0001383	aspartate	HMDB0000191	GCST90199845	M15996	17:74160792-74669333	0.0421947515596189	0.1733996442998376	0.8077434399796963
MR-link 2	asparagine	HMDB0000168	5,6-dihydrothymine	HMDB0000079	bioa_003	GCST90200339	2:27480940-27980940	0.1649354497869646	0.2846531283845319	0.5623017026557888
MR-link 2	asparagine	HMDB0000168	5,6-dihydrothymine	HMDB0000079	bioa_003	GCST90200339	4:178111051-178611051	-0.0309288384600569	0.2762395865067509	0.9108520961300828
MR-link 2	asparagine	HMDB0000168	5,6-dihydrothymine	HMDB0000079	bioa_003	GCST90200339	7:97252737-97752737	0.0402701453232034	0.2389913434589289	0.8661896015187724
MR-link 2	asparagine	HMDB0000168	5,6-dihydrothymine	HMDB0000079	bioa_003	GCST90200339	11:61853420-62353420	0.096531587299375	0.2071233224445365	0.6411736194099549
MR-link 2	asparagine	HMDB0000168	5,6-dihydrothymine	HMDB0000079	bioa_003	GCST90200339	12:46900176-47400176	-0.0274316355366129	0.2688831193400515	0.918740269727162
MR-link 2	asparagine	HMDB0000168	5,6-dihydrothymine	HMDB0000079	bioa_003	GCST90200339	14:103514503-104812812	0.1077741297610958	0.1029074046737848	0.2949647987301588
MR-link 2	docosahexaenoate (dha; 22:6n3)	HMDB0002183	histidine	HMDB0000177	GCST90199651	bioa_009	11:61376206-61876206	-0.2026363085425988	0.107612586906855	0.0596980918833158
MR-link 2	phosphate	HMDB0001429	glycochenodeoxycholate	HMDB0000637	GCST90200393	GCST90200342	1:21570042-22070042	-0.0537501030511423	0.1470481558034649	0.7147178945605173
MR-link 2	cysteinylglycine	HMDB0000078	7-methylxanthine	HMDB0001991	GCST90200364	GCST90199754	16:15885043-16385043	-0.0772800254154262	0.1320455496737591	0.5583777584499716
MR-link 2	cysteinylglycine	HMDB0000078	7-methylxanthine	HMDB0001991	GCST90200364	GCST90199754	16:89076223-90262231	0.0559229893984895	0.0622141658360468	0.3687172669261659
MR-link 2	cysteinylglycine	HMDB0000078	7-methylxanthine	HMDB0001991	GCST90200364	GCST90199754	19:52317323-52817323	-0.2934346886094706	0.2099036755195352	0.1621283035770032
MR-link 2	citrulline	HMDB0000904	phenylalanine	HMDB0000159	GCST90200403	M00064	2:211084708-211584708	0.3227732193610998	0.174907040480116	0.0649795669096369
MR-link 2	citrulline	HMDB0000904	phenylalanine	HMDB0000159	GCST90200403	M00064	9:133044244-133573675	-0.1220729143686032	0.1587531469428809	0.4419241824954464
MR-link 2	dimethylglycine	HMDB0000092	orotidine	HMDB0000788	GCST90200424	GCST90200681	5:78080227-78832833	0.0697041708015771	0.039841149357901	0.0801956127106352
MR-link 2	dimethylglycine	HMDB0000092	orotidine	HMDB0000788	GCST90200424	GCST90200681	10:103976834-104737382	0.030467515093106	0.1696524326178964	0.8574761463365252
MR-link 2	dimethylglycine	HMDB0000092	orotidine	HMDB0000788	GCST90200424	GCST90200681	15:76242337-76742337	0.1332766565604676	0.1492036327276041	0.3717214715382243
MR-link 2	thyroxine	HMDB0000248	4-methyl-2-oxopentanoate	HMDB0000695	GCST90200293	M22116	2:234397317-234897317	-0.2430808400739531	0.2434504941151439	0.3180458800644713
MR-link 2	glycohyocholate	HMDB0000138	glycerol	HMDB0000131	GCST90199935	M15122	10:45742470-46242470	-0.3157411575451456	0.2223307139424792	0.1555663806365242
MR-link 2	glycohyocholate	HMDB0000138	glycerol	HMDB0000131	GCST90199935	M15122	17:28409010-28909010	-0.1268719068910205	0.1577462485307541	0.4212361855173364
MR-link 2	n-acetylglucosaminylasparagine	HMDB0000489	isoleucine	HMDB0000172	GCST90200316	bioa_010	4:178111987-178611987	-0.0174449788751102	0.0355863839460214	0.6239817741112149
MR-link 2	n-acetylglucosaminylasparagine	HMDB0000489	isoleucine	HMDB0000172	GCST90200316	bioa_010	6:167457759-167966043	-0.0105278948975582	0.0114013209791297	0.3558026706618705
MR-link 2	oleamide	HMDB0002117	uridine	HMDB0000296	M32458	M00606	12:21138621-21638621	-0.0898547745134214	0.1149870291453628	0.4345472785676737
MR-link 2	oleamide	HMDB0002117	uridine	HMDB0000296	M32458	M00606	19:15740431-16240431	0.2012632343052132	0.1804395578961324	0.264676791015034
MR-link 2	histidine	HMDB0000177	valine	HMDB0000883	M00059	M01649	4:9731889-10602550	0.0078929071307543	0.1546661271952106	0.9593000970399372
MR-link 2	uridine	HMDB0000296	adenosine 5'-diphosphate (adp)	HMDB0001341	GCST90200407	GCST90200355	1:20666238-21166238	0.2133023474694453	0.1821119420809052	0.2414900607465389
MR-link 2	uridine	HMDB0000296	adenosine 5'-diphosphate (adp)	HMDB0001341	GCST90200407	GCST90200355	7:47877194-48377194	-0.3168733173655296	0.3341238441963414	0.3429406888605532
MR-link 2	uridine	HMDB0000296	adenosine 5'-diphosphate (adp)	HMDB0001341	GCST90200407	GCST90200355	22:50686035-51186035	0.3227311973392238	0.2630014958734126	0.219782061814569
MR-link 2	arachidonate (20:4n6)	HMDB0001043	taurochenodeoxycholate	HMDB0000951	M01110	GCST90200337	11:61330635-61830635	0.0413171201485901	0.06743911997966	0.5401024619676311
MR-link 2	acetoacetate	HMDB0000060	5-oxoproline	HMDB0000267	met-d-Acetoacetate	M01494	1:230046470-230546470	0.516439078744288	0.8619318652145205	0.549063113123712
MR-link 2	acetoacetate	HMDB0000060	5-oxoproline	HMDB0000267	met-d-Acetoacetate	M01494	5:41395751-42449922	-0.0940940316689761	0.3612753615468814	0.794516969748859
MR-link 2	acetoacetate	HMDB0000060	5-oxoproline	HMDB0000267	met-d-Acetoacetate	M01494	8:8933102-9433102	-0.4369863256337498	0.949555973811316	0.6453721672305781
MR-link 2	acetoacetate	HMDB0000060	5-oxoproline	HMDB0000267	met-d-Acetoacetate	M01494	10:113686244-114186244	-0.0747173550445056	0.7787915736469729	0.9235681324019132
MR-link 2	acetoacetate	HMDB0000060	5-oxoproline	HMDB0000267	met-d-Acetoacetate	M01494	11:116373213-116873213	0.4998716471992602	0.4400809287215587	0.2560139024031712
MR-link 2	acetoacetate	HMDB0000060	5-oxoproline	HMDB0000267	met-d-Acetoacetate	M01494	12:122333527-122833527	0.2183890460004915	0.8467445606159896	0.7964716671205372
MR-link 2	phenylalanine	HMDB0000159	glycochenodeoxycholate	HMDB0000637	GCST90200396	M32346	12:103005621-103594137	0.2482757575843777	0.1030936209692086	0.0160289682757907
MR-link 2	3-methyl-2-oxovalerate	HMDB0000491	alpha-tocopherol	HMDB0001893	M15676	M01561	2:27480940-27980940	0.5494470107766638	0.2304651614847769	0.0171219547930049
MR-link 2	3-methyl-2-oxovalerate	HMDB0000491	alpha-tocopherol	HMDB0001893	M15676	M01561	4:88976422-89476422	0.0414054591585319	0.1265461909218803	0.7435193372520508
MR-link 2	pyruvate	HMDB0000243	1-methylxanthine	HMDB0010738	met-d-Pyruvate	GCST90199763	1:25486369-25986369	-1.670571315236202	0.7458249616171169	0.0250975912005192
MR-link 2	pyruvate	HMDB0000243	1-methylxanthine	HMDB0010738	met-d-Pyruvate	GCST90199763	1:154991807-156271079	-0.0317926526857489	0.3456675452361027	0.9267181778231648
MR-link 2	pyruvate	HMDB0000243	1-methylxanthine	HMDB0010738	met-d-Pyruvate	GCST90199763	1:207429229-207929229	-0.7488587036730714	0.8126569896910898	0.3567924672829297
MR-link 2	pyruvate	HMDB0000243	1-methylxanthine	HMDB0010738	met-d-Pyruvate	GCST90199763	2:27480940-28253616	0.0150182273282394	0.5418698717052486	0.9778890128163092
MR-link 2	pyruvate	HMDB0000243	1-methylxanthine	HMDB0010738	met-d-Pyruvate	GCST90199763	2:60468043-60968043	0.0749222248559928	0.6819171310611853	0.9125124870217112
MR-link 2	pyruvate	HMDB0000243	1-methylxanthine	HMDB0010738	met-d-Pyruvate	GCST90199763	2:173097338-173854224	0.1781168873224679	0.2557889859406593	0.4862140074924611
MR-link 2	pyruvate	HMDB0000243	1-methylxanthine	HMDB0010738	met-d-Pyruvate	GCST90199763	3:56611222-57111222	-0.2936431214504732	0.5022234602467676	0.5587587416236979
MR-link 2	pyruvate	HMDB0000243	1-methylxanthine	HMDB0010738	met-d-Pyruvate	GCST90199763	5:35956855-36456855	-0.4506515831318898	0.787517201369971	0.5671570352837225
MR-link 2	pyruvate	HMDB0000243	1-methylxanthine	HMDB0010738	met-d-Pyruvate	GCST90199763	5:131157493-131957429	0.3005905638788222	0.4836278302578189	0.5342491143869965
MR-link 2	pyruvate	HMDB0000243	1-methylxanthine	HMDB0010738	met-d-Pyruvate	GCST90199763	7:50177982-50677982	-1.1870471512481018	1.443401633196097	0.4108517831138268
MR-link 2	pyruvate	HMDB0000243	1-methylxanthine	HMDB0010738	met-d-Pyruvate	GCST90199763	8:106322270-106822270	-1.1169414607770562	0.7127617795399267	0.1171003442419646
MR-link 2	pyruvate	HMDB0000243	1-methylxanthine	HMDB0010738	met-d-Pyruvate	GCST90199763	9:135611502-136391870	-0.186733870711291	0.4193379175907754	0.656098322314046
MR-link 2	pyruvate	HMDB0000243	1-methylxanthine	HMDB0010738	met-d-Pyruvate	GCST90199763	10:2869150-3388009	0.3506244286578744	0.2179373006611898	0.1076531565769149
MR-link 2	pyruvate	HMDB0000243	1-methylxanthine	HMDB0010738	met-d-Pyruvate	GCST90199763	11:56961646-57461646	-1.4475299430447608	0.8920176536979193	0.1046408693557784
MR-link 2	pyruvate	HMDB0000243	1-methylxanthine	HMDB0010738	met-d-Pyruvate	GCST90199763	12:48145900-49077761	-0.1883701124241694	0.1471208060333121	0.2004125403289774
MR-link 2	pyruvate	HMDB0000243	1-methylxanthine	HMDB0010738	met-d-Pyruvate	GCST90199763	16:69379588-70929689	0.13659548161185	0.2859834817766234	0.6329106093887649
MR-link 2	pyruvate	HMDB0000243	1-methylxanthine	HMDB0010738	met-d-Pyruvate	GCST90199763	16:70994871-71494871	0.8794695987692038	0.8410989784445843	0.2957366846265529
MR-link 2	pyruvate	HMDB0000243	1-methylxanthine	HMDB0010738	met-d-Pyruvate	GCST90199763	16:87636490-88136490	-0.976896526559902	0.8755244206368574	0.2645144152122236
MR-link 2	pyruvate	HMDB0000243	1-methylxanthine	HMDB0010738	met-d-Pyruvate	GCST90199763	18:43532791-44032791	1.186857981166202	0.9364577110038536	0.2050155520250084
MR-link 2	pyruvate	HMDB0000243	1-methylxanthine	HMDB0010738	met-d-Pyruvate	GCST90199763	21:45449580-45972811	0.2751171943056608	0.2809402386967582	0.327445100569229
MR-link 2	urate	HMDB0000289	glutamine	HMDB0000641	GCST90200307	met-d-Gln	2:207223753-207723753	1.164321925754445e-13	6.104400138099464e-08	0.9999984781559738
MR-link 2	urate	HMDB0000289	glutamine	HMDB0000641	GCST90200307	met-d-Gln	4:9672167-10439135	-0.0234993683680714	0.020272084282302	0.2463753093615913
MR-link 2	urate	HMDB0000289	glutamine	HMDB0000641	GCST90200307	met-d-Gln	4:88802323-89302323	0.0452159960364932	0.0556656506249405	0.4166320006820007
MR-link 2	urate	HMDB0000289	glutamine	HMDB0000641	GCST90200307	met-d-Gln	11:64114866-64614866	-0.0202880001035071	0.0849147462603373	0.8111660742219782
MR-link 2	urate	HMDB0000289	glutamine	HMDB0000641	GCST90200307	met-d-Gln	12:114208961-114708961	-0.0153396428478859	0.0950186190615257	0.8717482155179401
MR-link 2	leucine	HMDB0000687	glutamine	HMDB0000641	bioa_011	GCST90200419	2:27480940-27980940	-2.2806191072307445	0.6569366487882113	0.0005173729428555
MR-link 2	leucine	HMDB0000687	glutamine	HMDB0000641	bioa_011	GCST90200419	4:88972827-89472827	0.2156549596363146	0.1996078809071922	0.2799672064052029
MR-link 2	leucine	HMDB0000687	glutamine	HMDB0000641	bioa_011	GCST90200419	11:116336283-116883862	-0.5542704961579703	0.4453945795358467	0.2133346416378954
MR-link 2	leucine	HMDB0000687	glutamine	HMDB0000641	bioa_011	GCST90200419	15:58477325-58977325	0.5799978294211903	0.5538167842230182	0.2949732985043337
MR-link 2	leucine	HMDB0000687	glutamine	HMDB0000641	bioa_011	GCST90200419	16:70059237-70559237	8.240322534287444e-06	0.3063062090588626	0.9999785351196584
MR-link 2	serine	HMDB0000187	cysteine	HMDB0000574	M32315	GCST90200439	1:119966025-120466025	-0.0586792269187203	0.085185557650454	0.4909239060707171
MR-link 2	serine	HMDB0000187	cysteine	HMDB0000574	M32315	GCST90200439	2:211323559-211823559	0.2237543557079951	0.1489682149193907	0.1330900063866608
MR-link 2	serine	HMDB0000187	cysteine	HMDB0000574	M32315	GCST90200439	7:55822010-56322010	0.0643201672489419	0.1497705778948945	0.6675899798312274
MR-link 2	spermidine	HMDB0001257	tryptophan	HMDB0000929	GCST90200423	bioa_020	1:247789451-248289451	-0.0743219973872988	0.1079832449650701	0.491280616232053
MR-link 2	cystine	HMDB0000192	cortisone	HMDB0002802	M31454	GCST90200360	22:24745202-25245202	-0.0449570533415147	0.0675415961706784	0.505653867104451
MR-link 2	docosapentaenoate (n6 dpa; 22:5n6)	HMDB0001976	beta-alanine	HMDB0000056	GCST90199796	GCST90200361	11:61347212-61847212	-0.1725295237190425	0.1644208963480111	0.2940325744814734
MR-link 2	aspartate	HMDB0000191	acetone	HMDB0001659	bioa_004	met-d-Acetone	2:211431243-211931243	-0.165310892589711	0.0722186300207568	0.0220773825883078
MR-link 2	aspartate	HMDB0000191	acetone	HMDB0001659	bioa_004	met-d-Acetone	4:178111051-178611051	0.0090702495425603	0.0282470407101952	0.7481312630449445
MR-link 2	aspartate	HMDB0000191	acetone	HMDB0001659	bioa_004	met-d-Acetone	12:101969766-102469766	0.0635076747064306	0.0420756484086481	0.1312045388468949
MR-link 2	2-oxoarginine*	HMDB0004225	n6,n6,n6-trimethyllysine	HMDB0001325	GCST90199903	GCST90200344	4:102938709-103438709	0.5256806446504352	0.3297471962386594	0.1108928324630194
MR-link 2	2-oxoarginine*	HMDB0004225	n6,n6,n6-trimethyllysine	HMDB0001325	GCST90199903	GCST90200344	6:160310824-160819068	0.269495725914332	0.0879149159542629	0.0021736795658209
MR-link 2	myo-inositol	HMDB0000211	3-methyl-2-oxobutyrate	HMDB0000019	M19934	M21047	16:24681798-25181798	0.1957129181170889	0.1345778631647878	0.1458707044203118
MR-link 2	myo-inositol	HMDB0000211	3-methyl-2-oxobutyrate	HMDB0000019	M19934	M21047	19:18368867-18868867	-0.2164928923672556	0.1447639865094925	0.1347869713704708
MR-link 2	eicosapentaenoate (epa; 20:5n3)	HMDB0001999	citrulline	HMDB0000904	M18467	M02132	11:61330635-61830635	-0.1089413160094901	0.108407752825636	0.3149344978754527
MR-link 2	citrulline	HMDB0000904	methionine	HMDB0000696	bioa_005	GCST90200391	2:211099261-211599261	-0.0850064234694368	0.191384653928211	0.6569230732952394
MR-link 2	citrulline	HMDB0000904	methionine	HMDB0000696	bioa_005	GCST90200391	8:10310878-10810878	0.0356496241697298	0.2817096220785571	0.8992986197516968
MR-link 2	citrulline	HMDB0000904	methionine	HMDB0000696	bioa_005	GCST90200391	8:11437159-11937159	0.5786585702188956	0.3363873779737929	0.0853933907330716
MR-link 2	citrulline	HMDB0000904	methionine	HMDB0000696	bioa_005	GCST90200391	9:133044244-133627617	-0.2538191767883391	0.1396215133773452	0.0690780742356524
MR-link 2	citrulline	HMDB0000904	methionine	HMDB0000696	bioa_005	GCST90200391	10:97138579-97638579	-0.1775981641073103	0.2564380096291864	0.488587051345024
MR-link 2	citrulline	HMDB0000904	methionine	HMDB0000696	bioa_005	GCST90200391	17:9542768-10042768	-0.2784241136501839	0.3482401993721524	0.4239904366716723
MR-link 2	glycochenodeoxycholate	HMDB0000637	glycerol	HMDB0000131	M32346	GCST90200325	6:156877825-157377825	0.0545769440700531	0.2206443754048139	0.8046354098788554
MR-link 2	aspartate	HMDB0000191	lactate	HMDB0000190	GCST90200370	GCST90200408	3:56598999-57098999	-0.005583992999864	0.1270012783956377	0.9649299065225464
MR-link 2	aspartate	HMDB0000191	lactate	HMDB0000190	GCST90200370	GCST90200408	5:36388589-36888589	0.2492489738004966	0.4373107987958132	0.5687058971045345
MR-link 2	1-methylxanthine	HMDB0010738	betaine	HMDB0000043	M34389	M03141	8:18010431-18510431	-0.0671307657275044	0.0549476790349755	0.2218129293818698
MR-link 2	cystine	HMDB0000192	dehydroepiandrosterone sulfate (dhea-s)	HMDB0001032	M31454	GCST90199673	22:24745202-25245202	-0.0383927752675388	0.0702853820180728	0.5849001113150757
MR-link 2	uridine	HMDB0000296	valine	HMDB0000883	GCST90200407	bioa_022	1:20666238-21166238	-0.0102830695593219	0.0446455654672538	0.8178378486226261
MR-link 2	uridine	HMDB0000296	valine	HMDB0000883	GCST90200407	bioa_022	7:47877194-48377194	0.0353597950515492	0.1302495056782567	0.7860238918557995
MR-link 2	uridine	HMDB0000296	valine	HMDB0000883	GCST90200407	bioa_022	22:50686035-51186035	-0.0577926799970718	0.0657669443801521	0.3795370264048916
MR-link 2	aspartate	HMDB0000191	cholesterol	HMDB0000067	GCST90200370	M00063	3:56598999-57098999	-0.0380140223519804	0.1781195261549835	0.8310004632636596
MR-link 2	dimethylglycine	HMDB0000092	taurine	HMDB0000251	GCST90200424	bioa_034	5:78080227-78832833	0.0343205360497856	0.0262515326643079	0.19108617848626
MR-link 2	dimethylglycine	HMDB0000092	taurine	HMDB0000251	GCST90200424	bioa_034	10:103976834-104737382	-0.1031497734681729	0.0973972755502912	0.2895714508627534
MR-link 2	dimethylglycine	HMDB0000092	taurine	HMDB0000251	GCST90200424	bioa_034	15:76242337-76742337	0.062063260091855	0.1197398672380151	0.6042368147671477
MR-link 2	biliverdin	HMDB0001008	glycohyocholate	HMDB0000138	M02137	GCST90199935	2:234046650-234918570	-0.0111307439886732	0.0342930660549601	0.7455011598841226
MR-link 2	taurine	HMDB0000251	valine	HMDB0000883	bioa_034	met-d-Val	19:54074995-54574995	-0.0427038485678425	0.0354627448429249	0.2285165222355061
MR-link 2	mannose	HMDB0000169	glucose	HMDB0000122	M00584	M20489	2:27182547-28770083	0.3115664173683562	0.0705029900405533	9.906951225040404e-06
MR-link 2	docosahexaenoate (dha; 22:6n3)	HMDB0002183	phenylpyruvate	HMDB0000205	GCST90199651	GCST90200365	11:61376206-61876206	-0.6075759848031617	0.1616936555006718	0.0001715681767696
MR-link 2	sulfate*	HMDB01448	tyrosine	HMDB0000158	GCST90199896	M01299	7:122557611-123057611	-0.1648088648839045	0.2192626166626431	0.4522612396523086
MR-link 2	oleamide	HMDB0002117	citrulline	HMDB0000904	M32458	GCST90200403	12:21138621-21638621	0.0026507347277495	0.1012392477354154	0.9791114737165748
MR-link 2	oleamide	HMDB0002117	citrulline	HMDB0000904	M32458	GCST90200403	19:15740431-16240431	0.0770332773313897	0.1760322889029421	0.6616698965973861
MR-link 2	paraxanthine	HMDB0001860	4-hydroxy-2-oxoglutaric acid	HMDB0002070	GCST90199654	GCST90199897	19:41091229-41591229	0.0358450801039809	0.1783706969308572	0.8407311452103963
MR-link 2	4-methyl-2-oxopentanoate	HMDB0000695	phenylalanine	HMDB0000159	M22116	met-d-Phe	4:88976422-89476422	-0.0219087705009532	0.0592184697931682	0.7114084516334382
MR-link 2	4-methyl-2-oxopentanoate	HMDB0000695	phenylalanine	HMDB0000159	M22116	met-d-Phe	13:48209901-48709901	-0.0112632111357638	0.0578331740431525	0.8455859528361029
MR-link 2	glycochenodeoxycholate	HMDB0000637	glycerol	HMDB0000131	M32346	M15122	6:156877825-157377825	-0.5190982897321959	0.2712586304688995	0.0556629066479985
MR-link 2	tryptophan	HMDB0000929	allantoin	HMDB0000462	GCST90200441	GCST90200286	4:156527528-157027528	0.8600181495823462	0.3576107027619881	0.0161768706358143
MR-link 2	tryptophan	HMDB0000929	allantoin	HMDB0000462	GCST90200441	GCST90200286	6:111301079-112053797	0.1009366808729975	0.1289567039497181	0.4337929689184081
MR-link 2	biliverdin	HMDB0001008	1-(1-enyl-stearoyl)-2-arachidonoyl-gpe (p-18:0/20:4)*	HMDB0005779	M02137	GCST90200058	2:234046650-234918570	0.010253696051052	0.0372802342678654	0.7832826136363522
MR-link 2	5-oxoproline	HMDB0000267	n-acetylaspartate (naa)	HMDB0000812	M01494	GCST90199665	8:144903138-145403138	0.0278909984125344	0.0460135707118919	0.5444169908651104
MR-link 2	tyrosine	HMDB0000158	asparagine	HMDB0000168	M01299	GCST90200452	1:154514715-155014715	0.1790492182754975	0.2251612271055108	0.4264945616679091
MR-link 2	tyrosine	HMDB0000158	asparagine	HMDB0000168	M01299	GCST90200452	6:111242119-112061922	0.0763189133452453	0.1436368148488762	0.595188361597003
MR-link 2	tyrosine	HMDB0000158	asparagine	HMDB0000168	M01299	GCST90200452	16:71357384-72149586	-0.0598188121123191	0.1232185561948643	0.6273435658795863
MR-link 2	arachidonate (20:4n6)	HMDB0001043	2-hydroxyphenylacetate	HMDB0000669	M01110	GCST90200369	11:61330635-61830635	-0.032743482224402	0.0459341567348576	0.4759477623602788
MR-link 2	biliverdin	HMDB0001008	phenylethylamine	HMDB0012275	M02137	bioa_015	2:234046650-234918570	-0.0162782384669447	0.0312602391032274	0.602552774044175
MR-link 2	sphinganine-1-phosphate	HMDB0001383	cystine	HMDB0000192	GCST90199845	M31454	17:74160792-74669333	0.0783135516312682	0.326399396527704	0.8103832303038984
MR-link 2	bilirubin (z,z)	HMDB0000054	4-hydroxy-2-oxoglutaric acid	HMDB0002070	GCST90200704	GCST90199897	2:233988949-235124783	-0.023516648530966	0.0257011590923858	0.3601898334174356
MR-link 2	bilirubin (z,z)	HMDB0000054	4-hydroxy-2-oxoglutaric acid	HMDB0002070	GCST90200704	GCST90199897	12:21093886-21593886	0.0031486810083631	0.1176329663158099	0.9786455780422876
MR-link 2	acetone	HMDB0001659	citrate	HMDB0000094	met-d-Acetone	GCST90200304	1:120074995-120574995	-1.2314318620707556	1.0698203876509194	0.2497058579981128
MR-link 2	acetone	HMDB0001659	citrate	HMDB0000094	met-d-Acetone	GCST90200304	5:41206969-43455198	-0.0535070294210574	0.2557884705166637	0.8343040712509155
MR-link 2	acetone	HMDB0001659	citrate	HMDB0000094	met-d-Acetone	GCST90200304	6:166522838-167022838	-0.0961881165835293	1.2980911510480098	0.9409310835672784
MR-link 2	acetone	HMDB0001659	citrate	HMDB0000094	met-d-Acetone	GCST90200304	8:126241733-126741733	0.7400116684285915	0.9508882196716444	0.4364322380820473
MR-link 2	acetone	HMDB0001659	citrate	HMDB0000094	met-d-Acetone	GCST90200304	10:135065795-135607239	-0.0371918554127529	0.3417308191997367	0.913334333592257
MR-link 2	acetone	HMDB0001659	citrate	HMDB0000094	met-d-Acetone	GCST90200304	11:116461180-116961180	-0.072577063726182	0.782852824826845	0.9261351921608488
MR-link 2	acetone	HMDB0001659	citrate	HMDB0000094	met-d-Acetone	GCST90200304	12:122365033-122865033	-0.4410232651276622	0.6023541309987175	0.4640672027524862
MR-link 2	acetone	HMDB0001659	citrate	HMDB0000094	met-d-Acetone	GCST90200304	12:123068455-124007504	-0.1148638073261225	0.7016834845766088	0.8699693136371884
MR-link 2	acetone	HMDB0001659	citrate	HMDB0000094	met-d-Acetone	GCST90200304	13:42058883-42558883	2.09201081421596	0.7740635729195294	0.0068792373432366
MR-link 2	acetone	HMDB0001659	citrate	HMDB0000094	met-d-Acetone	GCST90200304	17:6935779-7435779	0.7780083802051785	0.547941553177109	0.1556441457864361
MR-link 2	acetone	HMDB0001659	citrate	HMDB0000094	met-d-Acetone	GCST90200304	19:45929043-46429043	-0.1106717440151394	0.8047434407579578	0.8906164203426588
MR-link 2	creatine	HMDB0000064	oleate (18:1n9)	HMDB0000207	M27718	M01359	2:211346498-211846498	0.0241800466938798	0.1337368302253387	0.8565220522616833
MR-link 2	gluconate	HMDB0000625	cysteine	HMDB0000574	GCST90200373	GCST90200439	4:99521223-100894070	0.0333487190257874	0.0773280844988996	0.6662773635450392
MR-link 2	hypotaurine	HMDB0000965	isoleucine	HMDB0000172	GCST90200379	bioa_010	4:138793652-139293652	0.1111958693831476	0.053351186445178	0.0371397179786163
MR-link 2	5-acetylamino-6-formylamino-3-methyluracil	HMDB0011105	cortisone	HMDB0002802	GCST90200680	M01769	8:17743764-18765840	0.0186389399165417	0.023145387650446	0.4206475977421832
MR-link 2	docosahexaenoate (dha; 22:6n3)	HMDB0002183	n-acetylornithine	HMDB0003357	GCST90199651	bioa_023	11:61376206-61876206	-0.2086730545397807	0.1172490741865615	0.0751182595089367
MR-link 2	alanine	HMDB0000161	valine	HMDB0000883	M32339	bioa_022	2:27480940-27980940	0.2173830986524215	0.0733737789196236	0.0030497247540356
MR-link 2	alanine	HMDB0000161	valine	HMDB0000883	M32339	bioa_022	12:46962370-47462370	0.2945049826870791	0.1009270966651438	0.0035228754448964
MR-link 2	leucine	HMDB0000687	1-methylnicotinamide	HMDB0000699	M00060	GCST90200406	4:88976422-89476422	0.1641078040890184	0.0949087799313896	0.0837892520942241
MR-link 2	leucine	HMDB0000687	1-methylnicotinamide	HMDB0000699	M00060	GCST90200406	6:45295851-45795851	0.7861643818129889	0.5926490163678092	0.1846654994543538
MR-link 2	bilirubin (z,z)	HMDB0000054	alpha-ketoglutaramate*	HMDB0001552	GCST90200704	GCST90199885	2:233988949-235124783	-0.0337365194046549	0.02163450878842	0.1189053836944919
MR-link 2	bilirubin (z,z)	HMDB0000054	alpha-ketoglutaramate*	HMDB0001552	GCST90200704	GCST90199885	12:21093886-21593886	-0.1699207986973422	0.118521460298741	0.1516661278513562
MR-link 2	3-methyl-2-oxovalerate	HMDB0000491	thyroxine	HMDB0000248	M15676	GCST90200293	4:88976422-89476422	2.831624751235104e-05	0.123684977767265	0.9998173335442956
MR-link 2	betaine	HMDB0000043	1,7-dimethylurate	HMDB0011103	GCST90200425	M34400	2:211290507-211790507	0.2356600209740443	0.1347384569289506	0.0802878637610932
MR-link 2	betaine	HMDB0000043	1,7-dimethylurate	HMDB0011103	GCST90200425	M34400	5:78081434-78907016	-0.0107138007552964	0.0681678635366369	0.8751125167456748
MR-link 2	betaine	HMDB0000043	1,7-dimethylurate	HMDB0011103	GCST90200425	M34400	6:160264283-160825366	-0.0747817134898226	0.1259265961176542	0.5526113578906006
MR-link 2	betaine	HMDB0000043	1,7-dimethylurate	HMDB0011103	GCST90200425	M34400	12:68601-568601	-0.0079840114262653	0.1242807618069682	0.9487777484570632
MR-link 2	alanine	HMDB0000161	n-acetyl-aspartyl-glutamate (naag)	HMDB0001067	met-d-Ala	GCST90200684	1:206970800-207470800	-0.742936306656597	0.4785295673006482	0.1205330633334689
MR-link 2	alanine	HMDB0000161	n-acetyl-aspartyl-glutamate (naag)	HMDB0001067	met-d-Ala	GCST90200684	2:27480940-28253616	-0.5691785445321401	0.36560799308609	0.1195179636454508
MR-link 2	alanine	HMDB0000161	n-acetyl-aspartyl-glutamate (naag)	HMDB0001067	met-d-Ala	GCST90200684	2:64970910-65916674	-0.0893957957442472	0.3798154392573457	0.8139243560903218
MR-link 2	alanine	HMDB0000161	n-acetyl-aspartyl-glutamate (naag)	HMDB0001067	met-d-Ala	GCST90200684	2:211290507-211790507	1.2094478629949272	0.6963440388528004	0.0824129614472729
MR-link 2	alanine	HMDB0000161	n-acetyl-aspartyl-glutamate (naag)	HMDB0001067	met-d-Ala	GCST90200684	3:122879946-123379946	-0.309691874709834	0.6097733452024248	0.611537285053944
MR-link 2	alanine	HMDB0000161	n-acetyl-aspartyl-glutamate (naag)	HMDB0001067	met-d-Ala	GCST90200684	3:159754026-160551365	0.0293293184852403	0.4630631923302805	0.949497662944471
MR-link 2	alanine	HMDB0000161	n-acetyl-aspartyl-glutamate (naag)	HMDB0001067	met-d-Ala	GCST90200684	4:88958565-89458565	0.55406702408288	0.5492938823509872	0.313123523106866
MR-link 2	alanine	HMDB0000161	n-acetyl-aspartyl-glutamate (naag)	HMDB0001067	met-d-Ala	GCST90200684	5:35692098-36469710	-1.4947919230592484	0.7306714399938093	0.0407781681985229
MR-link 2	alanine	HMDB0000161	n-acetyl-aspartyl-glutamate (naag)	HMDB0001067	met-d-Ala	GCST90200684	6:20453952-20953952	-0.1191739547128969	0.5975977150655549	0.8419328840150653
MR-link 2	alanine	HMDB0000161	n-acetyl-aspartyl-glutamate (naag)	HMDB0001067	met-d-Ala	GCST90200684	7:94972201-95472201	0.1369101152620634	0.7175101296607386	0.8486722617462723
MR-link 2	alanine	HMDB0000161	n-acetyl-aspartyl-glutamate (naag)	HMDB0001067	met-d-Ala	GCST90200684	8:17128898-17669461	0.1895434745991694	0.6686753378354341	0.7768233651214089
MR-link 2	alanine	HMDB0000161	n-acetyl-aspartyl-glutamate (naag)	HMDB0001067	met-d-Ala	GCST90200684	8:49725746-50225746	-0.7993599441673571	0.8029068673777732	0.319453090807166
MR-link 2	alanine	HMDB0000161	n-acetyl-aspartyl-glutamate (naag)	HMDB0001067	met-d-Ala	GCST90200684	8:117935733-118435733	-0.301017106047773	0.6983653773374018	0.6664458518708376
MR-link 2	alanine	HMDB0000161	n-acetyl-aspartyl-glutamate (naag)	HMDB0001067	met-d-Ala	GCST90200684	8:145497920-145997920	-1.079018310486091	0.6002819031262081	0.0722532158664598
MR-link 2	alanine	HMDB0000161	n-acetyl-aspartyl-glutamate (naag)	HMDB0001067	met-d-Ala	GCST90200684	9:4033137-4533137	-0.3061354396489236	0.8298985016197956	0.7122149435547243
MR-link 2	alanine	HMDB0000161	n-acetyl-aspartyl-glutamate (naag)	HMDB0001067	met-d-Ala	GCST90200684	11:8005408-8505408	0.3157842568260145	0.5102947262951284	0.5360302012206166
MR-link 2	alanine	HMDB0000161	n-acetyl-aspartyl-glutamate (naag)	HMDB0001067	met-d-Ala	GCST90200684	12:4040249-4540249	-0.3021346361505609	0.7975868140797058	0.704828239217185
MR-link 2	alanine	HMDB0000161	n-acetyl-aspartyl-glutamate (naag)	HMDB0001067	met-d-Ala	GCST90200684	12:45894827-46394827	0.379476389720832	0.7712746511246235	0.6227108548389386
MR-link 2	alanine	HMDB0000161	n-acetyl-aspartyl-glutamate (naag)	HMDB0001067	met-d-Ala	GCST90200684	12:46544011-47796599	0.3578859180769888	0.2233669678009104	0.1091041039942301
MR-link 2	alanine	HMDB0000161	n-acetyl-aspartyl-glutamate (naag)	HMDB0001067	met-d-Ala	GCST90200684	12:56109642-56609642	0.0533485409319294	0.6254133591994182	0.9320218982765504
MR-link 2	alanine	HMDB0000161	n-acetyl-aspartyl-glutamate (naag)	HMDB0001067	met-d-Ala	GCST90200684	12:56610577-57110577	-0.0028910274868317	0.2467497051391582	0.9906518493268068
MR-link 2	alanine	HMDB0000161	n-acetyl-aspartyl-glutamate (naag)	HMDB0001067	met-d-Ala	GCST90200684	12:59740767-60240767	0.8396812059174366	0.5085694289532227	0.0987252943800939
MR-link 2	alanine	HMDB0000161	n-acetyl-aspartyl-glutamate (naag)	HMDB0001067	met-d-Ala	GCST90200684	12:122367989-122867989	0.7532146674246594	0.539431923207399	0.1626208966212016
MR-link 2	alanine	HMDB0000161	n-acetyl-aspartyl-glutamate (naag)	HMDB0001067	met-d-Ala	GCST90200684	12:132815816-133315816	0.9944441406524254	0.8279290742185313	0.229703732601911
MR-link 2	alanine	HMDB0000161	n-acetyl-aspartyl-glutamate (naag)	HMDB0001067	met-d-Ala	GCST90200684	16:69383883-70933639	0.2575816700193731	0.2176325857231411	0.2365864690751654
MR-link 2	alanine	HMDB0000161	n-acetyl-aspartyl-glutamate (naag)	HMDB0001067	met-d-Ala	GCST90200684	16:70994871-71494871	-0.0881636563575608	0.5030700602129325	0.8608822165535491
MR-link 2	alanine	HMDB0000161	n-acetyl-aspartyl-glutamate (naag)	HMDB0001067	met-d-Ala	GCST90200684	17:79391534-79891534	0.8799572657130432	0.5553602267667083	0.1130844910880923
MR-link 2	alanine	HMDB0000161	n-acetyl-aspartyl-glutamate (naag)	HMDB0001067	met-d-Ala	GCST90200684	21:32796216-33296216	-0.9327077146112372	1.2327091303317734	0.4492701018929235
MR-link 2	alanine	HMDB0000161	n-acetyl-aspartyl-glutamate (naag)	HMDB0001067	met-d-Ala	GCST90200684	22:18934095-19434095	1.0186720519500052	0.8426392432063753	0.2266987715581374
MR-link 2	leucine	HMDB0000687	aspartate	HMDB0000191	met-d-Leu	M15996	2:27480940-28253616	-0.2592147441284281	0.3478797770200181	0.4561947231488673
MR-link 2	leucine	HMDB0000687	aspartate	HMDB0000191	met-d-Leu	M15996	2:64975088-65475088	-0.8496172971260101	1.4513454522594875	0.5582789419094908
MR-link 2	leucine	HMDB0000687	aspartate	HMDB0000191	met-d-Leu	M15996	2:165251927-165751927	0.4541367853897569	0.5225071477580717	0.384765407663614
MR-link 2	leucine	HMDB0000687	aspartate	HMDB0000191	met-d-Leu	M15996	3:135548658-136048658	0.1779668738390784	0.8319756244170228	0.8306182091603296
MR-link 2	leucine	HMDB0000687	aspartate	HMDB0000191	met-d-Leu	M15996	4:88670985-89475171	-0.0445730014632806	0.1461875660671792	0.7604401662510064
MR-link 2	leucine	HMDB0000687	aspartate	HMDB0000191	met-d-Leu	M15996	8:76204025-76704025	-0.461364870758171	0.8141719478628923	0.5709400316652808
MR-link 2	leucine	HMDB0000687	aspartate	HMDB0000191	met-d-Leu	M15996	12:56220625-57115338	0.3681430702180411	0.4314729743333583	0.3935351310492885
MR-link 2	leucine	HMDB0000687	aspartate	HMDB0000191	met-d-Leu	M15996	12:111660219-112160219	-0.2191822292641735	0.7446802519735609	0.7685052472202754
MR-link 2	leucine	HMDB0000687	aspartate	HMDB0000191	met-d-Leu	M15996	16:69315747-70908300	-0.248194421172913	0.2514993442356121	0.323711708032512
MR-link 2	leucine	HMDB0000687	aspartate	HMDB0000191	met-d-Leu	M15996	16:71899923-72399923	-0.7310467816088604	0.3557390526660819	0.039878182475437
MR-link 2	leucine	HMDB0000687	aspartate	HMDB0000191	met-d-Leu	M15996	19:49054215-49554215	0.9168257813881402	0.495536297501509	0.0642892287998269
MR-link 2	leucine	HMDB0000687	aspartate	HMDB0000191	met-d-Leu	M15996	22:18665282-19165282	0.1049530669603801	0.6219904195034358	0.8660031733747873
MR-link 2	ornithine	HMDB0000214	valine	HMDB0000883	bioa_014	GCST90200442	2:219037276-219805573	-0.3068313589066446	0.3229450617524416	0.3420594676502941
MR-link 2	ornithine	HMDB0000214	valine	HMDB0000883	bioa_014	GCST90200442	4:144415809-145209327	0.1892734576556696	0.2968552598847099	0.5237372893735595
MR-link 2	ornithine	HMDB0000214	valine	HMDB0000883	bioa_014	GCST90200442	6:131638147-132138147	0.2547060906807006	0.2177453988873998	0.2421045291508347
MR-link 2	ornithine	HMDB0000214	valine	HMDB0000883	bioa_014	GCST90200442	10:97138162-97638162	0.1838997603343899	0.3330752306413093	0.5808614834278802
MR-link 2	ornithine	HMDB0000214	valine	HMDB0000883	bioa_014	GCST90200442	12:46964292-47464292	0.3908797105116557	0.3493044631904562	0.263130348741898
MR-link 2	ornithine	HMDB0000214	valine	HMDB0000883	bioa_014	GCST90200442	12:132819894-133319894	-0.3253738780402756	0.3406885447464758	0.3395534760376992
MR-link 2	ornithine	HMDB0000214	valine	HMDB0000883	bioa_014	GCST90200442	19:12789284-13289284	-0.144096978846862	0.2392474148378392	0.5469792986388673
MR-link 2	phenylalanine	HMDB0000159	taurine	HMDB0000251	M00064	bioa_034	12:103007876-103507876	0.054042494695937	0.1018866362722149	0.5958222244897053
MR-link 2	asparagine	HMDB0000168	3-hydroxybutyrate (bhba)	HMDB0000011	GCST90200452	GCST90200367	2:211293055-211793055	-0.6609831023429709	0.3117590349382553	0.0339914547223394
MR-link 2	asparagine	HMDB0000168	3-hydroxybutyrate (bhba)	HMDB0000011	GCST90200452	GCST90200367	7:97139584-97639584	-0.1422934472144248	0.1376173431638472	0.301145965940175
MR-link 2	asparagine	HMDB0000168	3-hydroxybutyrate (bhba)	HMDB0000011	GCST90200452	GCST90200367	11:61850353-62350353	0.0567363316523916	0.1362690340732363	0.6771500480622623
MR-link 2	asparagine	HMDB0000168	3-hydroxybutyrate (bhba)	HMDB0000011	GCST90200452	GCST90200367	14:103842789-104825326	-0.0578648198715965	0.0369169819190227	0.1170139954262029
MR-link 2	3-hydroxybutyrate (bhba)	HMDB0000011	myo-inositol	HMDB0000211	met-d-bOHbutyrate	M19934	1:230050269-230550269	-0.0735449997406999	0.7852550502240083	0.9253812573239684
MR-link 2	3-hydroxybutyrate (bhba)	HMDB0000011	myo-inositol	HMDB0000211	met-d-bOHbutyrate	M19934	5:41452897-42471829	0.4627253507321575	0.3974926224022547	0.2443792183817562
MR-link 2	3-hydroxybutyrate (bhba)	HMDB0000011	myo-inositol	HMDB0000211	met-d-bOHbutyrate	M19934	8:8059014-8559014	-0.7775860594578093	0.8124540592715696	0.3385253068594249
MR-link 2	3-hydroxybutyrate (bhba)	HMDB0000011	myo-inositol	HMDB0000211	met-d-bOHbutyrate	M19934	8:8580720-9433358	-1.1100950472241125	0.528807078397617	0.0357954036758208
MR-link 2	3-hydroxybutyrate (bhba)	HMDB0000011	myo-inositol	HMDB0000211	met-d-bOHbutyrate	M19934	8:9546321-10530228	-1.8469299344274008	1.6372024361185185	0.2592772078083158
MR-link 2	3-hydroxybutyrate (bhba)	HMDB0000011	myo-inositol	HMDB0000211	met-d-bOHbutyrate	M19934	8:10591858-11909109	1.0326814441587693	1.5205929591357523	0.4970550172336094
MR-link 2	3-hydroxybutyrate (bhba)	HMDB0000011	myo-inositol	HMDB0000211	met-d-bOHbutyrate	M19934	9:107339744-107915739	0.5540311117209905	0.5627493278321146	0.3248658903404375
MR-link 2	3-hydroxybutyrate (bhba)	HMDB0000011	myo-inositol	HMDB0000211	met-d-bOHbutyrate	M19934	10:113694271-114194271	0.1437098357403844	0.494476470610668	0.7713340981514637
MR-link 2	3-hydroxybutyrate (bhba)	HMDB0000011	myo-inositol	HMDB0000211	met-d-bOHbutyrate	M19934	11:116451535-117240760	0.6831549618405951	0.5939169003251824	0.2500394986206622
MR-link 2	3-hydroxybutyrate (bhba)	HMDB0000011	myo-inositol	HMDB0000211	met-d-bOHbutyrate	M19934	12:122375755-122875755	-1.601329248762462	1.037705635525607	0.1227958355165135
MR-link 2	3-hydroxybutyrate (bhba)	HMDB0000011	myo-inositol	HMDB0000211	met-d-bOHbutyrate	M19934	14:94393207-95094947	0.32936031347727	0.6137853401514136	0.5915404547119782
MR-link 2	3-hydroxybutyrate (bhba)	HMDB0000011	myo-inositol	HMDB0000211	met-d-bOHbutyrate	M19934	15:58430643-58980498	0.0927780218718739	0.5700692579183286	0.8707163131777002
MR-link 2	3-hydroxybutyrate (bhba)	HMDB0000011	myo-inositol	HMDB0000211	met-d-bOHbutyrate	M19934	16:71899923-73042963	0.0068250785241344	0.3826655799675319	0.9857699872627548
MR-link 2	3-hydroxybutyrate (bhba)	HMDB0000011	myo-inositol	HMDB0000211	met-d-bOHbutyrate	M19934	19:45161941-45661941	-0.5323487713081745	0.4631606818407153	0.2503983027417047
MR-link 2	urate	HMDB0000289	alanine	HMDB0000161	GCST90200307	GCST90200431	2:207223753-207723753	34.17090907057613	953.8068813700828	0.9714212487216812
MR-link 2	urate	HMDB0000289	alanine	HMDB0000161	GCST90200307	GCST90200431	4:9672167-10439135	0.0886878038253226	0.0944925350112658	0.3479518592001899
MR-link 2	urate	HMDB0000289	alanine	HMDB0000161	GCST90200307	GCST90200431	4:88802323-89302323	0.687040572935343	0.2531157689732476	0.0066409303993627
MR-link 2	urate	HMDB0000289	alanine	HMDB0000161	GCST90200307	GCST90200431	11:64114866-64614866	0.1989520057736036	0.2234305878581982	0.3732285356500976
MR-link 2	urate	HMDB0000289	alanine	HMDB0000161	GCST90200307	GCST90200431	12:114208961-114708961	0.3358530231294636	0.3121462689386337	0.2819507002697165
MR-link 2	methionine	HMDB0000696	choline	HMDB0000097	bioa_013	GCST90200327	5:89993899-90493899	0.0243130051907916	0.2221727663394207	0.9128591576142032
MR-link 2	methionine	HMDB0000696	choline	HMDB0000097	bioa_013	GCST90200327	12:46900176-47464292	-0.0988757846292679	0.2094429041489112	0.6368629452145547
MR-link 2	methionine	HMDB0000696	choline	HMDB0000097	bioa_013	GCST90200327	12:56615040-57115040	0.3251242690562922	0.4571900034894903	0.4769999650960114
MR-link 2	gluconate	HMDB0000625	leucine	HMDB0000687	GCST90200373	met-d-Leu	4:99521223-100894070	0.0151590272391532	0.0203847700423703	0.4570914222531617
MR-link 2	leucine	HMDB0000687	phenylalanine	HMDB0000159	met-d-Leu	bioa_016	2:27480940-28253616	-0.3630906576026946	0.1152924117971461	0.0016366080233849
MR-link 2	leucine	HMDB0000687	phenylalanine	HMDB0000159	met-d-Leu	bioa_016	2:64975088-65475088	0.4197920507546023	0.3110397832554022	0.1771311591578294
MR-link 2	leucine	HMDB0000687	phenylalanine	HMDB0000159	met-d-Leu	bioa_016	2:165251927-165751927	-0.4209913344171242	0.1716415445912764	0.0141774486349092
MR-link 2	leucine	HMDB0000687	phenylalanine	HMDB0000159	met-d-Leu	bioa_016	3:135548658-136048658	-1.1498098708988975	0.3764008416673706	0.0022524939411527
MR-link 2	leucine	HMDB0000687	phenylalanine	HMDB0000159	met-d-Leu	bioa_016	4:88670985-89475171	0.0495449326371788	0.0424965354431785	0.2436717975987654
MR-link 2	leucine	HMDB0000687	phenylalanine	HMDB0000159	met-d-Leu	bioa_016	8:76204025-76704025	0.0220801800308995	0.2533386965401573	0.9305469088505476
MR-link 2	leucine	HMDB0000687	phenylalanine	HMDB0000159	met-d-Leu	bioa_016	12:56220625-57115338	0.1336570065188563	0.1823270008412264	0.4635205799792978
MR-link 2	leucine	HMDB0000687	phenylalanine	HMDB0000159	met-d-Leu	bioa_016	12:111660219-112160219	0.0919169255716016	0.2967656522805346	0.7567670557505026
MR-link 2	leucine	HMDB0000687	phenylalanine	HMDB0000159	met-d-Leu	bioa_016	16:69315747-70908300	0.1496600212763938	0.0746440714358359	0.0449649690317974
MR-link 2	leucine	HMDB0000687	phenylalanine	HMDB0000159	met-d-Leu	bioa_016	16:71899923-72399923	-0.1509707373305326	0.1052877883698743	0.1516046577462444
MR-link 2	leucine	HMDB0000687	phenylalanine	HMDB0000159	met-d-Leu	bioa_016	19:49054215-49554215	-0.2723705826381331	0.1476562899297069	0.0650920103006045
MR-link 2	leucine	HMDB0000687	phenylalanine	HMDB0000159	met-d-Leu	bioa_016	22:18665282-19165282	0.1703958002049815	0.2052621665479236	0.4064611065381277
MR-link 2	dehydroepiandrosterone sulfate (dhea-s)	HMDB0001032	lactate	HMDB0000190	M32425	M00527	7:98868801-99739571	0.0895882534361383	0.1841019819002426	0.6265255416533291
MR-link 2	dehydroepiandrosterone sulfate (dhea-s)	HMDB0001032	lactate	HMDB0000190	M32425	M00527	19:48115523-48615523	0.1671073520121112	0.1454973159681488	0.2507517647729451
MR-link 2	alanine	HMDB0000161	n-acetylornithine	HMDB0003357	M32339	M15630	2:27480940-27980940	0.0323067307017845	0.1240677158365701	0.7945583668379101
MR-link 2	alanine	HMDB0000161	n-acetylornithine	HMDB0003357	M32339	M15630	12:46962370-47462370	-0.1674520803868601	0.1898819872027101	0.3778446842807343
MR-link 2	dehydroepiandrosterone sulfate (dhea-s)	HMDB0001032	cortisol	HMDB0000063	GCST90199673	M01712	7:98825038-100067196	-0.0793727784211492	0.1086632071455531	0.4651166341588777
MR-link 2	glutamate	HMDB0000148	glycerol	HMDB0000131	bioa_007	M15122	12:121174861-121674861	0.3501254643982895	0.4074603208958834	0.3901820489084592
MR-link 2	hypotaurine	HMDB0000965	spermidine	HMDB0001257	GCST90200379	GCST90200423	4:138793652-139293652	0.2865840709245035	0.164274877561099	0.0810649982441539
MR-link 2	hypotaurine	HMDB0000965	spermidine	HMDB0001257	GCST90200379	GCST90200423	5:114821656-115321656	0.2792507320112381	0.154420419562974	0.0705474453009763
MR-link 2	hypotaurine	HMDB0000965	spermidine	HMDB0001257	GCST90200379	GCST90200423	19:47031255-47531255	0.1319830352775896	0.2115463104116537	0.5326954577337052
MR-link 2	4-acetamidobutanoate	HMDB0003681	biliverdin	HMDB0001008	GCST90200311	M02137	8:18005709-18505709	-0.0714773783266323	0.0665416492961448	0.2827442402160512
MR-link 2	caffeine	HMDB0001847	alpha-ketoglutarate	HMDB0000208	M00569	GCST90200455	7:17037106-17537106	-0.0050441197052114	0.1731131670909595	0.976754767488069
MR-link 2	caffeine	HMDB0001847	alpha-ketoglutarate	HMDB0000208	M00569	GCST90200455	15:74777880-75277880	-0.2944282477272178	0.1765968221760124	0.0954678603025312
MR-link 2	3-ureidopropionate	HMDB0000026	citrulline	HMDB0000904	GCST90200283	bioa_005	22:24662232-25162232	-0.0219638530840963	0.0643968672146308	0.7330507263229248
MR-link 2	creatinine	HMDB0000562	phosphate	HMDB0001429	GCST90200366	GCST90200393	16:20142332-20642332	0.5968065705622183	0.2592559566860218	0.0213353117680377
MR-link 2	phosphoethanolamine	HMDB0000224	citrulline	HMDB0000904	GCST90200281	bioa_005	1:21573292-22073292	0.0638925965667963	0.0659349602806234	0.3325329301487749
MR-link 2	hypoxanthine	HMDB0000157	2-hydroxyphenylacetate	HMDB0000669	M03127	GCST90200369	6:16038192-16538192	0.1841312283304542	0.1437101813046946	0.200099617667216
MR-link 2	kynurenine	HMDB0000684	glycerol 3-phosphate	HMDB0000126	GCST90199636	M15365	8:39554593-40054593	0.1601629910269656	0.1794580948079685	0.3721350196793014
MR-link 2	kynurenine	HMDB0000684	glycerol 3-phosphate	HMDB0000126	GCST90199636	M15365	12:111809557-113090766	0.3900143315953679	0.2162529203883945	0.0713081366828733
MR-link 2	kynurenine	HMDB0000684	glycerol 3-phosphate	HMDB0000126	GCST90199636	M15365	16:87568373-88128072	-0.0857580609636145	0.0853956835972208	0.3152612551296584
MR-link 2	3-ureidopropionate	HMDB0000026	glycine	HMDB0000123	GCST90200283	bioa_008	22:24662232-25162232	0.0312702243182233	0.0377340933033863	0.4072744678087026
MR-link 2	methionine	HMDB0000696	kynurenine	HMDB0000684	bioa_013	M15140	5:89993899-90493899	-0.1048819882020621	0.4586942227022834	0.819138325760015
MR-link 2	methionine	HMDB0000696	kynurenine	HMDB0000684	bioa_013	M15140	10:81796208-82296208	-0.0966989790152648	0.3474950682758849	0.7808017319217013
MR-link 2	methionine	HMDB0000696	kynurenine	HMDB0000684	bioa_013	M15140	12:46900176-47464292	0.1710489825381368	0.2299732453176292	0.4570109442134453
MR-link 2	methionine	HMDB0000696	kynurenine	HMDB0000684	bioa_013	M15140	12:56615040-57115040	-0.1643307788436362	0.3701327434506973	0.6570585216724525
MR-link 2	choline	HMDB0000097	arginine	HMDB0000517	GCST90200327	GCST90200372	2:211290507-211790507	0.7915739184421267	0.4114083944826093	0.0543472206699698
MR-link 2	choline	HMDB0000097	arginine	HMDB0000517	GCST90200327	GCST90200372	17:17175631-17675631	-0.1559921463703284	0.1528901190460436	0.3075912955691975
MR-link 2	sphinganine-1-phosphate	HMDB0001383	orotidine	HMDB0000788	GCST90199845	GCST90200681	3:56698451-57198451	1.7430418967518313	5.170945723656783	0.736053749274534
MR-link 2	sphinganine-1-phosphate	HMDB0001383	orotidine	HMDB0000788	GCST90199845	GCST90200681	17:74160792-74669333	0.3870065935388143	0.1980270500210847	0.0506643584016856
MR-link 2	sulfate*	HMDB01448	pyruvate	HMDB0000243	GCST90199896	GCST90200430	7:122557611-123057611	-0.2662103669592724	0.1576753110103137	0.0913449681713167
MR-link 2	1-(1-enyl-stearoyl)-2-arachidonoyl-gpe (p-18:0/20:4)*	HMDB0005779	sphinganine-1-phosphate	HMDB0001383	GCST90200058	GCST90199845	11:61307803-62000560	-0.1097117674269821	0.0656009753874158	0.0944433808487337
MR-link 2	1-(1-enyl-stearoyl)-2-arachidonoyl-gpe (p-18:0/20:4)*	HMDB0005779	sphinganine-1-phosphate	HMDB0001383	GCST90200058	GCST90199845	19:45162079-45662079	-0.03243693163623	0.2140449986485262	0.8795477235576518
MR-link 2	1-(1-enyl-stearoyl)-2-arachidonoyl-gpe (p-18:0/20:4)*	HMDB0005779	sphinganine-1-phosphate	HMDB0001383	GCST90200058	GCST90199845	19:55491205-55991205	0.5346105426248644	0.2401826872332765	0.0260242560122098
MR-link 2	3-methyl-2-oxovalerate	HMDB0000491	sphingosine	HMDB0000252	M15676	GCST90200385	4:88976422-89476422	-0.0880826755729203	0.1318247329977898	0.5040185770389556
MR-link 2	citrulline	HMDB0000904	pyruvate	HMDB0000243	M02132	GCST90200430	10:97115163-97871266	-0.126569305352324	0.1651650276803802	0.4434857719597724
MR-link 2	hypoxanthine	HMDB0000157	n-acetylaspartate (naa)	HMDB0000812	M03127	GCST90199665	6:16038192-16538192	0.0157789954879167	0.1597900549357771	0.921338122333947
MR-link 2	glycine	HMDB0000123	cytidine	HMDB0000089	M32338	GCST90200429	2:211289363-212090389	-0.0553018453887811	0.0369295565143552	0.1342643707554106
MR-link 2	glycine	HMDB0000123	tyrosine	HMDB0000158	M32338	GCST90200427	2:211289363-212090389	-0.049259308063543	0.0336585105289355	0.1433299807582407
MR-link 2	arginine	HMDB0000517	valine	HMDB0000883	bioa_002	met-d-Val	2:24182937-24682937	0.0351852420135271	0.0875245290893188	0.6876808199523358
MR-link 2	arginine	HMDB0000517	valine	HMDB0000883	bioa_002	met-d-Val	2:211333022-211833022	0.0837913036072402	0.0988752341015073	0.3967472390175943
MR-link 2	arginine	HMDB0000517	valine	HMDB0000883	bioa_002	met-d-Val	2:219037276-219788019	-0.2796028711627432	0.1399044258603646	0.045659479373902
MR-link 2	arginine	HMDB0000517	valine	HMDB0000883	bioa_002	met-d-Val	4:144583533-145083533	-0.1434897867237098	0.0804768697126457	0.0745872580075975
MR-link 2	arginine	HMDB0000517	valine	HMDB0000883	bioa_002	met-d-Val	5:177386199-177886199	-0.1226041155108737	0.2102334862520831	0.5597716499154272
MR-link 2	arginine	HMDB0000517	valine	HMDB0000883	bioa_002	met-d-Val	6:131339506-132265729	-0.1040873434524652	0.0356676659847604	0.0035199640120948
MR-link 2	arginine	HMDB0000517	valine	HMDB0000883	bioa_002	met-d-Val	6:135177817-135677817	-0.2470564901404415	0.1187039642388048	0.0374080508465282
MR-link 2	arginine	HMDB0000517	valine	HMDB0000883	bioa_002	met-d-Val	6:139590693-140090693	0.3551590537278171	0.1161987728525285	0.0022395352329277
MR-link 2	arginine	HMDB0000517	valine	HMDB0000883	bioa_002	met-d-Val	10:99898951-100398951	0.11280592945368	0.1279479201391882	0.3779633777307569
MR-link 2	arginine	HMDB0000517	valine	HMDB0000883	bioa_002	met-d-Val	12:46680313-47435518	0.3344525587280572	0.1069276964030152	0.0017609695141732
MR-link 2	arginine	HMDB0000517	valine	HMDB0000883	bioa_002	met-d-Val	16:68076200-68576200	-0.2975962183644609	0.2769122665454743	0.2825113191095179
MR-link 2	arginine	HMDB0000517	valine	HMDB0000883	bioa_002	met-d-Val	19:12757458-13257458	-0.0813258148695715	0.0416449896168912	0.0508390883986689
MR-link 2	acetate	HMDB0000042	urate	HMDB0000289	met-d-Acetate	GCST90200307	2:27480940-27980940	-1.2274278785023705	0.5680618552383141	0.0307162584187978
MR-link 2	acetate	HMDB0000042	urate	HMDB0000289	met-d-Acetate	GCST90200307	2:136358646-136858646	-0.9847955287785864	0.7812928229725602	0.2075001569369777
MR-link 2	acetate	HMDB0000042	urate	HMDB0000289	met-d-Acetate	GCST90200307	9:4513491-5013491	0.3381222243551965	0.5099726933607444	0.5073175827957424
MR-link 2	acetate	HMDB0000042	urate	HMDB0000289	met-d-Acetate	GCST90200307	12:111634608-112523499	-1.06680436601009	0.974678563832574	0.2737273474628433
MR-link 2	acetate	HMDB0000042	urate	HMDB0000289	met-d-Acetate	GCST90200307	12:112590766-113090766	-1.6469099236814568	0.9826562672219992	0.0937425740470849
MR-link 2	acetate	HMDB0000042	urate	HMDB0000289	met-d-Acetate	GCST90200307	15:43683941-44183941	-0.5503748845931755	1.1581961362597064	0.6346443774804384
MR-link 2	acetate	HMDB0000042	urate	HMDB0000289	met-d-Acetate	GCST90200307	20:23910811-24695002	0.1965142468686421	0.6211054453917013	0.7517032132371266
MR-link 2	acetate	HMDB0000042	urate	HMDB0000289	met-d-Acetate	GCST90200307	20:24698737-26432690	-0.1417471990101991	0.2416227001648161	0.5574409022145368
MR-link 2	acetate	HMDB0000042	urate	HMDB0000289	met-d-Acetate	GCST90200307	20:32973832-34017690	-0.1002810480645855	0.9607314850063232	0.9168678798467548
MR-link 2	pantothenate	HMDB0000210	acetylphosphate	HMDB0001494	M01508	M15488	2:27200724-27700724	-0.0251606641817851	0.1935925136297188	0.8965924292795423
MR-link 2	dehydroepiandrosterone sulfate (dhea-s)	HMDB0001032	anthranilate	HMDB0001123	M32425	GCST90200324	7:98868801-99739571	0.0632892082654919	0.1286330258332479	0.6227096735616497
MR-link 2	dehydroepiandrosterone sulfate (dhea-s)	HMDB0001032	anthranilate	HMDB0001123	M32425	GCST90200324	19:48115523-48615523	0.0271538886068641	0.1603934251976686	0.8655641982540797
MR-link 2	uridine	HMDB0000296	eicosapentaenoate (epa; 20:5n3)	HMDB0001999	M00606	GCST90200349	1:20665172-21165172	0.1425322050924367	0.181228585820194	0.4315877957024558
MR-link 2	uridine	HMDB0000296	eicosapentaenoate (epa; 20:5n3)	HMDB0001999	M00606	GCST90200349	7:47852911-48352911	0.2144513915963582	0.1861004238750549	0.249180438797243
MR-link 2	uridine	HMDB0000296	eicosapentaenoate (epa; 20:5n3)	HMDB0001999	M00606	GCST90200349	22:50721752-51221752	0.1769991120459611	0.1560597665052708	0.2567210776233678
MR-link 2	valine	HMDB0000883	caffeine	HMDB0001847	M01649	M00569	4:88976422-89476422	0.3329341033046703	0.179687644356165	0.0639039798719732
MR-link 2	dehydroepiandrosterone sulfate (dhea-s)	HMDB0001032	aspartate	HMDB0000191	M32425	M15996	7:98868801-99739571	-0.0255965176201669	0.1197927503253349	0.8308017992115878
MR-link 2	dehydroepiandrosterone sulfate (dhea-s)	HMDB0001032	aspartate	HMDB0000191	M32425	M15996	19:48115523-48615523	-0.0763909000204131	0.1414772689285534	0.5892303025509306
MR-link 2	threonine	HMDB0000167	methionine	HMDB0000696	bioa_019	GCST90200391	2:27191397-28253174	0.3992547808108979	0.190854425213451	0.0364444577763007
MR-link 2	threonine	HMDB0000167	methionine	HMDB0000696	bioa_019	GCST90200391	6:126521687-127323798	0.8306871017773737	0.4401746497894622	0.0591366367892131
MR-link 2	threonine	HMDB0000167	methionine	HMDB0000696	bioa_019	GCST90200391	8:74631674-75131674	-0.3050661544886051	0.2535350276746045	0.2288793893299979
MR-link 2	threonine	HMDB0000167	methionine	HMDB0000696	bioa_019	GCST90200391	12:46636543-47464292	0.865473661077821	0.2066055943257579	2.8016951163450625e-05
MR-link 2	threonine	HMDB0000167	methionine	HMDB0000696	bioa_019	GCST90200391	12:56615040-57115040	0.3868735022702353	0.230669835696522	0.0935084182394388
MR-link 2	threonine	HMDB0000167	methionine	HMDB0000696	bioa_019	GCST90200391	12:59727701-60227701	0.890494180074269	0.334614299218526	0.0077849833214138
MR-link 2	threonine	HMDB0000167	methionine	HMDB0000696	bioa_019	GCST90200391	16:1654524-2154524	-0.2190142416011261	0.2376728024945146	0.3567921768207723
MR-link 2	threonine	HMDB0000167	methionine	HMDB0000696	bioa_019	GCST90200391	20:42792364-43292364	0.633285687699541	0.4626058237730508	0.1710139281731355
MR-link 2	acetate	HMDB0000042	1,7-dimethylurate	HMDB0011103	met-d-Acetate	GCST90199756	2:27480940-27980940	-0.2451858229688278	0.6928539655763026	0.7234302638247426
MR-link 2	acetate	HMDB0000042	1,7-dimethylurate	HMDB0011103	met-d-Acetate	GCST90199756	2:136358646-136858646	-0.2900171564331989	0.755240922439361	0.7009738917496682
MR-link 2	acetate	HMDB0000042	1,7-dimethylurate	HMDB0011103	met-d-Acetate	GCST90199756	9:4513491-5013491	0.4396930310515929	0.4812407659782723	0.3608926965044355
MR-link 2	acetate	HMDB0000042	1,7-dimethylurate	HMDB0011103	met-d-Acetate	GCST90199756	12:111634608-112523499	-1.148155933529338	0.7621450646363616	0.1319441198648518
MR-link 2	acetate	HMDB0000042	1,7-dimethylurate	HMDB0011103	met-d-Acetate	GCST90199756	12:112590766-113090766	-1.5746489547116225	1.0840839254111307	0.1463582585199954
MR-link 2	acetate	HMDB0000042	1,7-dimethylurate	HMDB0011103	met-d-Acetate	GCST90199756	15:43683941-44183941	-0.4654836936671374	1.1426112375199493	0.6837245900335802
MR-link 2	acetate	HMDB0000042	1,7-dimethylurate	HMDB0011103	met-d-Acetate	GCST90199756	20:23910811-24695002	0.1015962740673076	0.620287076993924	0.8698971575253014
MR-link 2	acetate	HMDB0000042	1,7-dimethylurate	HMDB0011103	met-d-Acetate	GCST90199756	20:24698737-26432690	-0.1438596135854694	0.2397410459366478	0.5484645770677681
MR-link 2	acetate	HMDB0000042	1,7-dimethylurate	HMDB0011103	met-d-Acetate	GCST90199756	20:32973832-34017690	0.3295257392222831	0.8938579766068936	0.712384455086494
MR-link 2	acetoacetate	HMDB0000060	alanine	HMDB0000161	met-d-Acetoacetate	GCST90200431	5:41395751-42449922	-0.1400801586229615	0.3684996234853729	0.7038440897494638
MR-link 2	acetoacetate	HMDB0000060	alanine	HMDB0000161	met-d-Acetoacetate	GCST90200431	6:166525103-167025103	-0.3212217236184287	0.7649146219688443	0.6745259647522908
MR-link 2	acetoacetate	HMDB0000060	alanine	HMDB0000161	met-d-Acetoacetate	GCST90200431	10:113686244-114186244	-0.7346523113750577	0.7478224000208685	0.3259083674411419
MR-link 2	acetoacetate	HMDB0000060	alanine	HMDB0000161	met-d-Acetoacetate	GCST90200431	11:116373213-116873213	-0.9519507739923884	0.3945173891235724	0.0158239857874238
MR-link 2	acetoacetate	HMDB0000060	alanine	HMDB0000161	met-d-Acetoacetate	GCST90200431	12:122333527-122833527	-0.4685253175550924	0.5535058624638433	0.3972913984942443
MR-link 2	hypoxanthine	HMDB0000157	serine	HMDB0000187	M03127	M32315	6:16038192-16538192	-0.1716109944018841	0.207528781964539	0.4082788722497223
MR-link 2	alanine	HMDB0000161	glutamate	HMDB0000148	M32339	bioa_007	2:27480940-27980940	0.2197213463132508	0.0694928739502054	0.0015680668728619
MR-link 2	alanine	HMDB0000161	glutamate	HMDB0000148	M32339	bioa_007	12:46962370-47462370	0.2891659731689497	0.1152887865762295	0.0121352017100762
MR-link 2	methionine	HMDB0000696	creatinine	HMDB0000562	M01302	bioa_026	1:213396566-213896566	-0.0445769366646572	0.1023355126514608	0.6631298968887318
MR-link 2	sarcosine	HMDB0000271	2-hydroxyphenylacetate	HMDB0000669	bioa_031	GCST90200369	1:157842259-158342259	-0.0294326920673204	0.5000196938737326	0.953061176358682
MR-link 2	sarcosine	HMDB0000271	2-hydroxyphenylacetate	HMDB0000669	bioa_031	GCST90200369	9:136282183-136851769	0.0199058198780772	0.1103969349048217	0.8569081491844522
MR-link 2	leucine	HMDB0000687	pantothenate	HMDB0000210	met-d-Leu	GCST90200279	2:27480940-28253616	0.8175407337767003	0.5855621306586369	0.162665131668472
MR-link 2	leucine	HMDB0000687	pantothenate	HMDB0000210	met-d-Leu	GCST90200279	2:64975088-65475088	-0.8369013202969218	1.2489435929607913	0.5028020993621354
MR-link 2	leucine	HMDB0000687	pantothenate	HMDB0000210	met-d-Leu	GCST90200279	2:165251927-165751927	-0.0983889051350351	0.5300192062939437	0.852732795301313
MR-link 2	leucine	HMDB0000687	pantothenate	HMDB0000210	met-d-Leu	GCST90200279	4:86953335-87453335	-0.4373665769590175	0.9776740827884188	0.6546193612803115
MR-link 2	leucine	HMDB0000687	pantothenate	HMDB0000210	met-d-Leu	GCST90200279	4:87663610-88163610	0.4468810610602086	1.270454848245545	0.7250266045104194
MR-link 2	leucine	HMDB0000687	pantothenate	HMDB0000210	met-d-Leu	GCST90200279	4:88670985-89475171	0.1180879060196073	0.1292415997729366	0.3608750883991585
MR-link 2	leucine	HMDB0000687	pantothenate	HMDB0000210	met-d-Leu	GCST90200279	8:76204025-76704025	-0.4510330836420083	0.6173971769130576	0.4650604194602619
MR-link 2	leucine	HMDB0000687	pantothenate	HMDB0000210	met-d-Leu	GCST90200279	12:56220625-57115338	0.3525245154068703	0.3443312464764977	0.3059322402375205
MR-link 2	leucine	HMDB0000687	pantothenate	HMDB0000210	met-d-Leu	GCST90200279	16:69315747-70908300	-0.047565093021424	0.2792368441808463	0.8647430680990255
MR-link 2	leucine	HMDB0000687	pantothenate	HMDB0000210	met-d-Leu	GCST90200279	16:71899923-72399923	0.2222562881667532	0.3713233861785442	0.5494717937916812
MR-link 2	leucine	HMDB0000687	pantothenate	HMDB0000210	met-d-Leu	GCST90200279	17:6935779-7435779	0.2749595461352422	0.492718209690058	0.5768128068342444
MR-link 2	leucine	HMDB0000687	pantothenate	HMDB0000210	met-d-Leu	GCST90200279	19:49054215-49554215	0.1250070266824185	0.3541169979512647	0.7240805514961888
MR-link 2	valine	HMDB0000883	isoursodeoxycholate	HMDB0000686	met-d-Val	GCST90199892	2:27480940-28253616	0.6639563765526438	0.3858265766710736	0.0852748890382577
MR-link 2	valine	HMDB0000883	isoursodeoxycholate	HMDB0000686	met-d-Val	GCST90199892	2:64975088-65475088	0.375888664377522	0.3515623663326181	0.2849818880170863
MR-link 2	valine	HMDB0000883	isoursodeoxycholate	HMDB0000686	met-d-Val	GCST90199892	2:165251927-165751927	0.4797507823002602	0.5182865384693884	0.354629055554048
MR-link 2	valine	HMDB0000883	isoursodeoxycholate	HMDB0000686	met-d-Val	GCST90199892	3:135701113-136578270	0.6712806199355551	0.6280191935748504	0.2851212591197348
MR-link 2	valine	HMDB0000883	isoursodeoxycholate	HMDB0000686	met-d-Val	GCST90199892	4:86953335-87453335	0.1097587083709433	0.974242537490256	0.910299671877848
MR-link 2	valine	HMDB0000883	isoursodeoxycholate	HMDB0000686	met-d-Val	GCST90199892	4:87663610-88163610	-0.4507286235835775	1.1691146351233197	0.6998448739757678
MR-link 2	valine	HMDB0000883	isoursodeoxycholate	HMDB0000686	met-d-Val	GCST90199892	4:88882515-89510546	0.0560349972945403	0.1148881429957879	0.6257373792303156
MR-link 2	valine	HMDB0000883	isoursodeoxycholate	HMDB0000686	met-d-Val	GCST90199892	5:55564890-56064890	0.1164841767906684	0.50560763855782	0.8177929832675749
MR-link 2	valine	HMDB0000883	isoursodeoxycholate	HMDB0000686	met-d-Val	GCST90199892	6:108910874-109410874	-0.2080339462125698	0.7083548797789415	0.768997815432696
MR-link 2	valine	HMDB0000883	isoursodeoxycholate	HMDB0000686	met-d-Val	GCST90199892	12:56199875-57115338	0.4003872328204083	0.3630928493993102	0.2701517864957701
MR-link 2	valine	HMDB0000883	isoursodeoxycholate	HMDB0000686	met-d-Val	GCST90199892	12:122278263-122778263	-0.346918010791912	0.5155744265610589	0.5010257463924932
MR-link 2	valine	HMDB0000883	isoursodeoxycholate	HMDB0000686	met-d-Val	GCST90199892	14:102468052-102968052	-0.1936277785380405	0.8186017905583146	0.8130177373549197
MR-link 2	valine	HMDB0000883	isoursodeoxycholate	HMDB0000686	met-d-Val	GCST90199892	16:69315747-70918195	0.2544702722665292	0.2611308835593717	0.3298117101854046
MR-link 2	valine	HMDB0000883	isoursodeoxycholate	HMDB0000686	met-d-Val	GCST90199892	17:6935779-7435779	-0.0495175531242413	0.2864228144794631	0.8627436203666581
MR-link 2	valine	HMDB0000883	isoursodeoxycholate	HMDB0000686	met-d-Val	GCST90199892	17:79384062-79884062	0.1632923489178282	0.7887578919060704	0.8359905853957015
MR-link 2	valine	HMDB0000883	isoursodeoxycholate	HMDB0000686	met-d-Val	GCST90199892	19:49050431-49611255	0.263122754541394	0.2947746133752452	0.3720588165599605
MR-link 2	tryptophan	HMDB0000929	2-aminobutyrate	HMDB0000452	bioa_020	M32348	2:27480940-27980940	-0.9283279794068876	1.1652387011096546	0.4256341049574631
MR-link 2	tryptophan	HMDB0000929	2-aminobutyrate	HMDB0000452	bioa_020	M32348	4:156560755-157060755	0.0836734413867531	0.1678406806878211	0.618111256587339
MR-link 2	tryptophan	HMDB0000929	2-aminobutyrate	HMDB0000452	bioa_020	M32348	6:111336667-112095774	-0.1918193582409585	0.176598951376601	0.2773965855831265
MR-link 2	uridine	HMDB0000296	leucine	HMDB0000687	M00606	bioa_011	1:20665172-21165172	0.0417993229829524	0.0625333276599776	0.5038574082306839
MR-link 2	uridine	HMDB0000296	leucine	HMDB0000687	M00606	bioa_011	7:47852911-48352911	0.0443259164398287	0.0850141796150753	0.6020920577492139
MR-link 2	uridine	HMDB0000296	leucine	HMDB0000687	M00606	bioa_011	22:50721752-51221752	-0.107901505231171	0.0474791912710107	0.0230499206962932
MR-link 2	3-methyl-2-oxovalerate	HMDB0000491	alanine	HMDB0000161	M15676	met-d-Ala	2:27480940-27980940	0.5155744908318873	0.1166518324585404	9.880513651634112e-06
MR-link 2	3-methyl-2-oxovalerate	HMDB0000491	alanine	HMDB0000161	M15676	met-d-Ala	4:88976422-89476422	-0.2588642795351475	0.0511759962810806	4.229786255340609e-07
MR-link 2	lactate	HMDB0000190	phosphoethanolamine	HMDB0000224	met-d-Lactate	GCST90200281	2:27348097-28101918	-0.4287691669745859	0.7734212862421189	0.5793189218332231
MR-link 2	lactate	HMDB0000190	phosphoethanolamine	HMDB0000224	met-d-Lactate	GCST90200281	6:135171067-135671067	0.7712585550865305	0.466123136462547	0.0980007805129053
MR-link 2	lactate	HMDB0000190	phosphoethanolamine	HMDB0000224	met-d-Lactate	GCST90200281	8:106333124-106833124	0.0288785140423943	1.0202716531489218	0.9774191078264144
MR-link 2	lactate	HMDB0000190	phosphoethanolamine	HMDB0000224	met-d-Lactate	GCST90200281	9:4513176-5186407	0.5258918325816178	0.3240066634239513	0.1045702611685523
MR-link 2	lactate	HMDB0000190	phosphoethanolamine	HMDB0000224	met-d-Lactate	GCST90200281	10:2727379-3389269	-0.1683587130163883	0.2887218952186228	0.5598143826206226
MR-link 2	lactate	HMDB0000190	phosphoethanolamine	HMDB0000224	met-d-Lactate	GCST90200281	11:118839742-119339742	0.7566614907042081	0.7610654391256456	0.3201189647249089
MR-link 2	lactate	HMDB0000190	phosphoethanolamine	HMDB0000224	met-d-Lactate	GCST90200281	12:111682800-113133476	-0.4354362072802177	0.3454130876562132	0.2074441606483828
MR-link 2	lactate	HMDB0000190	phosphoethanolamine	HMDB0000224	met-d-Lactate	GCST90200281	20:8379807-8879807	0.9920919518234144	0.9224830111336731	0.2821696208799955
MR-link 2	lactate	HMDB0000190	phosphoethanolamine	HMDB0000224	met-d-Lactate	GCST90200281	22:21708872-22208872	-0.2585595707037356	0.8503011890709918	0.7610669568396736
MR-link 2	leucine	HMDB0000687	1-methylxanthine	HMDB0010738	bioa_011	GCST90199763	2:27480940-27980940	-0.1380577056977816	0.4168626752688	0.7405064881117207
MR-link 2	leucine	HMDB0000687	1-methylxanthine	HMDB0010738	bioa_011	GCST90199763	4:88972827-89472827	0.2398271521029628	0.1624178376717307	0.1397812849396325
MR-link 2	leucine	HMDB0000687	1-methylxanthine	HMDB0010738	bioa_011	GCST90199763	11:116336283-116883862	-0.320106039541881	0.4920021162223853	0.5152923117716379
MR-link 2	leucine	HMDB0000687	1-methylxanthine	HMDB0010738	bioa_011	GCST90199763	15:58477325-58977325	0.1845123128474023	0.6879788575446786	0.7885494213456263
MR-link 2	leucine	HMDB0000687	1-methylxanthine	HMDB0010738	bioa_011	GCST90199763	16:70059237-70559237	0.0492376382697464	0.3140799104150984	0.8754277964708965
MR-link 2	sarcosine	HMDB0000271	methionine sulfoxide	HMDB0002005	bioa_031	GCST90199625	1:157842259-158342259	0.3386663703978341	0.6171672195213593	0.5831816333885702
MR-link 2	sarcosine	HMDB0000271	methionine sulfoxide	HMDB0002005	bioa_031	GCST90199625	9:136282183-136851769	0.0271976514533827	0.108067624385424	0.8012941986191902
MR-link 2	betaine	HMDB0000043	cortisol	HMDB0000063	M03141	GCST90200378	2:211337631-211837631	-0.0255457685098382	0.1209626046842458	0.8327411034683297
MR-link 2	betaine	HMDB0000043	cortisol	HMDB0000063	M03141	GCST90200378	5:78095798-78666416	-0.0826909325291236	0.0801506172888036	0.3022153629244613
MR-link 2	betaine	HMDB0000043	cortisol	HMDB0000063	M03141	GCST90200378	12:30349-530349	-0.0092308866194194	0.1954102643616845	0.9623231479000612
MR-link 2	lactate	HMDB0000190	glycine	HMDB0000123	met-d-Lactate	M32338	2:27348097-28101918	-0.8690309456333586	0.7659671112387483	0.2565622931113199
MR-link 2	lactate	HMDB0000190	glycine	HMDB0000123	met-d-Lactate	M32338	6:135171067-135671067	1.025760643507849	0.5358288748620578	0.055576251133301
MR-link 2	lactate	HMDB0000190	glycine	HMDB0000123	met-d-Lactate	M32338	8:106333124-106833124	0.8727890756482966	0.9450009274096416	0.3557022093030044
MR-link 2	lactate	HMDB0000190	glycine	HMDB0000123	met-d-Lactate	M32338	9:4513176-5186407	-0.6990360993010241	0.4421106173548513	0.1138474174415414
MR-link 2	lactate	HMDB0000190	glycine	HMDB0000123	met-d-Lactate	M32338	10:2727379-3389269	0.359484666536939	0.347589869458606	0.3010329609089315
MR-link 2	lactate	HMDB0000190	glycine	HMDB0000123	met-d-Lactate	M32338	11:118839742-119339742	0.9627764080158936	0.8405620642781018	0.2520451634998884
MR-link 2	lactate	HMDB0000190	glycine	HMDB0000123	met-d-Lactate	M32338	12:111162908-111662908	0.9038973184644836	0.7611760447670107	0.2350300602381789
MR-link 2	lactate	HMDB0000190	glycine	HMDB0000123	met-d-Lactate	M32338	12:111682800-113133476	0.289166395484654	0.3948864123974659	0.463999270412694
MR-link 2	3-hydroxybutyrate (bhba)	HMDB0000011	stearoyl sphingomyelin (d18:1/18:0)	HMDB0001348	met-d-bOHbutyrate	GCST90200335	1:230050269-230550269	0.5179697070132554	0.7103680453886748	0.4659057393026955
MR-link 2	3-hydroxybutyrate (bhba)	HMDB0000011	stearoyl sphingomyelin (d18:1/18:0)	HMDB0001348	met-d-bOHbutyrate	GCST90200335	5:41452897-42471829	0.6366119647533085	0.6378666143185553	0.3182633310032179
MR-link 2	3-hydroxybutyrate (bhba)	HMDB0000011	stearoyl sphingomyelin (d18:1/18:0)	HMDB0001348	met-d-bOHbutyrate	GCST90200335	8:8059014-8559014	-2.0744466000548645	1.7141949837271429	0.226218309606747
MR-link 2	3-hydroxybutyrate (bhba)	HMDB0000011	stearoyl sphingomyelin (d18:1/18:0)	HMDB0001348	met-d-bOHbutyrate	GCST90200335	8:8580720-9433358	0.5247499359311334	0.5073383039766316	0.3009867913909937
MR-link 2	3-hydroxybutyrate (bhba)	HMDB0000011	stearoyl sphingomyelin (d18:1/18:0)	HMDB0001348	met-d-bOHbutyrate	GCST90200335	8:9546321-10530228	-0.0059288159865692	0.6567920512377324	0.992797649595868
MR-link 2	3-hydroxybutyrate (bhba)	HMDB0000011	stearoyl sphingomyelin (d18:1/18:0)	HMDB0001348	met-d-bOHbutyrate	GCST90200335	8:10591858-11909109	-0.2025910212270367	0.4899234163510295	0.6792288269343449
MR-link 2	3-hydroxybutyrate (bhba)	HMDB0000011	stearoyl sphingomyelin (d18:1/18:0)	HMDB0001348	met-d-bOHbutyrate	GCST90200335	9:107339744-107915739	1.5761985958192712	0.5729295749772683	0.0059391697654055
MR-link 2	3-hydroxybutyrate (bhba)	HMDB0000011	stearoyl sphingomyelin (d18:1/18:0)	HMDB0001348	met-d-bOHbutyrate	GCST90200335	10:113694271-114194271	0.3593964919141258	0.4968839845977358	0.4694952147189384
MR-link 2	3-hydroxybutyrate (bhba)	HMDB0000011	stearoyl sphingomyelin (d18:1/18:0)	HMDB0001348	met-d-bOHbutyrate	GCST90200335	11:116451535-117240760	-1.6893408913068142	0.6619971298563435	0.0107141716093486
MR-link 2	3-hydroxybutyrate (bhba)	HMDB0000011	stearoyl sphingomyelin (d18:1/18:0)	HMDB0001348	met-d-bOHbutyrate	GCST90200335	12:122375755-122875755	2.0769509978773666	0.6478303861757427	0.001345890934071
MR-link 2	3-hydroxybutyrate (bhba)	HMDB0000011	stearoyl sphingomyelin (d18:1/18:0)	HMDB0001348	met-d-bOHbutyrate	GCST90200335	14:94393207-95094947	-0.0783048446230705	0.3998664565923749	0.8447451925433085
MR-link 2	3-hydroxybutyrate (bhba)	HMDB0000011	stearoyl sphingomyelin (d18:1/18:0)	HMDB0001348	met-d-bOHbutyrate	GCST90200335	15:58430643-58980498	-0.3283894759223413	0.4712457015900193	0.4858941362787512
MR-link 2	3-hydroxybutyrate (bhba)	HMDB0000011	stearoyl sphingomyelin (d18:1/18:0)	HMDB0001348	met-d-bOHbutyrate	GCST90200335	16:71899923-73042963	-0.5266839763755589	0.4598699496493658	0.2520894776734764
MR-link 2	3-hydroxybutyrate (bhba)	HMDB0000011	stearoyl sphingomyelin (d18:1/18:0)	HMDB0001348	met-d-bOHbutyrate	GCST90200335	17:6935779-7435779	0.2865115142907569	0.6056424467086586	0.6361629540560569
MR-link 2	3-hydroxybutyrate (bhba)	HMDB0000011	stearoyl sphingomyelin (d18:1/18:0)	HMDB0001348	met-d-bOHbutyrate	GCST90200335	19:45161941-45661941	1.7959488183279797	0.5480998041300078	0.001050345561214
MR-link 2	phenylalanine	HMDB0000159	cystine	HMDB0000192	met-d-Phe	M31454	6:17868392-18368392	0.442870098124951	2.145252236822208	0.8364456894328711
MR-link 2	phenylalanine	HMDB0000159	cystine	HMDB0000192	met-d-Phe	M31454	11:57019429-57519429	0.0548178865118502	0.7114008093538	0.9385787880824714
MR-link 2	phenylalanine	HMDB0000159	cystine	HMDB0000192	met-d-Phe	M31454	12:56671418-57171418	0.5150620319733777	1.3507304927290968	0.7029650016916653
MR-link 2	phenylalanine	HMDB0000159	cystine	HMDB0000192	met-d-Phe	M31454	12:102890425-104124563	-0.3630332185079696	0.2603369302857847	0.1631743555883171
MR-link 2	phenylalanine	HMDB0000159	cystine	HMDB0000192	met-d-Phe	M31454	14:55161744-55661744	-0.1705086535257755	0.6816727735749386	0.8024847261737891
MR-link 2	phenylalanine	HMDB0000159	cystine	HMDB0000192	met-d-Phe	M31454	16:16004626-16504626	0.5659426895124234	1.4552731015120408	0.6973567405850178
MR-link 2	kynurenine	HMDB0000684	choline	HMDB0000097	M15140	M15506	8:39556267-40056267	0.1385215748742317	0.1560016661951601	0.3745680081965313
MR-link 2	kynurenine	HMDB0000684	choline	HMDB0000097	M15140	M15506	12:111634608-112134608	0.2995545401033458	0.1175949604506492	0.0108547105161079
MR-link 2	kynurenine	HMDB0000684	choline	HMDB0000097	M15140	M15506	12:112341686-113156415	0.304553562777447	0.1542662538292388	0.0483581775181474
MR-link 2	kynurenine	HMDB0000684	choline	HMDB0000097	M15140	M15506	16:87628822-88128822	0.101630167208743	0.0820253740358653	0.215342207750523
MR-link 2	phenylalanine	HMDB0000159	cytosine	HMDB0000630	met-d-Phe	GCST90200433	2:211293055-211793055	1.4299776981993533	1.1208354638068023	0.2020212389842952
MR-link 2	phenylalanine	HMDB0000159	cytosine	HMDB0000630	met-d-Phe	GCST90200433	6:17868392-18368392	1.1070998513155494	0.8758612241958189	0.2062254110559886
MR-link 2	phenylalanine	HMDB0000159	cytosine	HMDB0000630	met-d-Phe	GCST90200433	11:57019429-57519429	0.2604826963584372	0.4025213944675936	0.5175493760354481
MR-link 2	phenylalanine	HMDB0000159	cytosine	HMDB0000630	met-d-Phe	GCST90200433	12:56671418-57171418	0.3660992079054662	0.955108552648583	0.7014926045786112
MR-link 2	phenylalanine	HMDB0000159	cytosine	HMDB0000630	met-d-Phe	GCST90200433	12:102211009-102721004	-0.1205643479429329	0.3993343942055271	0.7627181887636487
MR-link 2	phenylalanine	HMDB0000159	cytosine	HMDB0000630	met-d-Phe	GCST90200433	12:102890425-104124563	0.1484170768109889	0.0963680827865016	0.1235344813222616
MR-link 2	phenylalanine	HMDB0000159	cytosine	HMDB0000630	met-d-Phe	GCST90200433	12:104125826-104625826	-0.4189114898669428	0.5650640758916523	0.4584799253323279
MR-link 2	phenylalanine	HMDB0000159	cytosine	HMDB0000630	met-d-Phe	GCST90200433	14:55161744-55661744	-0.2332831755849977	0.3592121758891745	0.5160604563555383
MR-link 2	phenylalanine	HMDB0000159	cytosine	HMDB0000630	met-d-Phe	GCST90200433	14:55670870-56170870	-1.303846354564326	0.64614962667717	0.0436047365133122
MR-link 2	phenylalanine	HMDB0000159	cytosine	HMDB0000630	met-d-Phe	GCST90200433	16:16004626-16504626	0.7439408495137503	0.6515500447189828	0.2535365188611855
MR-link 2	acetoacetate	HMDB0000060	3-hydroxybutyrate (bhba)	HMDB0000011	met-d-Acetoacetate	M00542	1:230046470-230546470	0.6611803946528294	0.9145211073040956	0.4696922224420663
MR-link 2	acetoacetate	HMDB0000060	3-hydroxybutyrate (bhba)	HMDB0000011	met-d-Acetoacetate	M00542	5:41395751-42449922	0.7614110164005997	0.3835507892514511	0.0471262869111203
MR-link 2	acetoacetate	HMDB0000060	3-hydroxybutyrate (bhba)	HMDB0000011	met-d-Acetoacetate	M00542	8:8933102-9433102	2.382302166834068	0.8527147538682438	0.0052095011195263
MR-link 2	acetoacetate	HMDB0000060	3-hydroxybutyrate (bhba)	HMDB0000011	met-d-Acetoacetate	M00542	10:113686244-114186244	1.373876766282177	0.6735107999998668	0.0413629366318357
MR-link 2	acetoacetate	HMDB0000060	3-hydroxybutyrate (bhba)	HMDB0000011	met-d-Acetoacetate	M00542	11:116373213-116873213	1.3022089508667865	0.5050652256448009	0.0099288166688233
MR-link 2	acetoacetate	HMDB0000060	3-hydroxybutyrate (bhba)	HMDB0000011	met-d-Acetoacetate	M00542	12:122333527-122833527	0.3178563870701821	1.0436154889259868	0.7606919070093403
MR-link 2	acetoacetate	HMDB0000060	4-methyl-2-oxopentanoate	HMDB0000695	met-d-Acetoacetate	GCST90199655	5:41395751-42449922	0.5027135995755123	0.4615343256185329	0.2760557527840657
MR-link 2	acetoacetate	HMDB0000060	4-methyl-2-oxopentanoate	HMDB0000695	met-d-Acetoacetate	GCST90199655	6:166525103-167025103	-0.1998080698705333	0.8165781318510256	0.806696882368267
MR-link 2	acetoacetate	HMDB0000060	4-methyl-2-oxopentanoate	HMDB0000695	met-d-Acetoacetate	GCST90199655	10:113686244-114186244	-0.1898693207074155	0.8717854155787607	0.8275898986052685
MR-link 2	acetoacetate	HMDB0000060	4-methyl-2-oxopentanoate	HMDB0000695	met-d-Acetoacetate	GCST90199655	11:116373213-116873213	-0.4209657333015161	0.4302985530047014	0.3279206165702459
MR-link 2	acetoacetate	HMDB0000060	4-methyl-2-oxopentanoate	HMDB0000695	met-d-Acetoacetate	GCST90199655	12:122333527-122833527	-0.2761778959583815	0.7199077820790372	0.7012530376675782
MR-link 2	uridine	HMDB0000296	glucose	HMDB0000122	M00606	M20489	1:20665172-21165172	-0.3480221248014307	0.1998069315231335	0.0815448383690543
MR-link 2	uridine	HMDB0000296	glucose	HMDB0000122	M00606	M20489	7:47852911-48352911	-0.2440107193213476	0.2259051304149233	0.2800767835461519
MR-link 2	uridine	HMDB0000296	glucose	HMDB0000122	M00606	M20489	22:50721752-51221752	-0.1054682902892212	0.1493584591900299	0.4800997967247588
MR-link 2	tryptophan	HMDB0000929	hypotaurine	HMDB0000965	bioa_020	GCST90200379	4:156560755-157060755	0.0052792830474215	0.1666426546835524	0.9747270352127168
MR-link 2	tryptophan	HMDB0000929	hypotaurine	HMDB0000965	bioa_020	GCST90200379	6:111336667-112095774	-0.119016929295403	0.162206087799608	0.4631078370143993
MR-link 2	methionine	HMDB0000696	creatine	HMDB0000064	bioa_013	M27718	5:89993899-90493899	-0.0986692090766284	0.2408581272895495	0.682057604180448
MR-link 2	methionine	HMDB0000696	creatine	HMDB0000064	bioa_013	M27718	10:81796208-82296208	0.5750762710560537	0.363971533925325	0.1141060815839682
MR-link 2	methionine	HMDB0000696	creatine	HMDB0000064	bioa_013	M27718	12:46900176-47464292	0.1540257536507494	0.2766625105249617	0.5777133141856658
MR-link 2	methionine	HMDB0000696	creatine	HMDB0000064	bioa_013	M27718	12:56615040-57115040	0.2592822147550121	0.3548499183947164	0.4649738143087882
MR-link 2	5-oxoproline	HMDB0000267	urea	HMDB0000294	M01494	GCST90200417	8:144903138-145403138	0.0748831157233572	0.067973748585392	0.2706149139645658
MR-link 2	eicosapentaenoate (epa; 20:5n3)	HMDB0001999	taurocholate	HMDB0000036	M18467	GCST90200333	11:61330635-61830635	-0.1256944721708799	0.1478330280329271	0.3951882138490086
MR-link 2	pantothenate	HMDB0000210	1-stearoyl-2-oleoyl-gps (18:0/18:1)	HMDB0010163	M01508	GCST90199652	2:27200724-27700724	0.3256495369338917	0.2600401691907311	0.2104588417052108
MR-link 2	citrate	HMDB0000094	4-hydroxyphenylpyruvate	HMDB0000707	met-d-Citrate	GCST90200300	1:206967359-207467359	-0.2386767716564655	0.3753184812864805	0.524821197324931
MR-link 2	citrate	HMDB0000094	4-hydroxyphenylpyruvate	HMDB0000707	met-d-Citrate	GCST90200300	2:6909613-7409613	-0.5319773033740687	0.5910322487217792	0.3680767809940773
MR-link 2	citrate	HMDB0000094	4-hydroxyphenylpyruvate	HMDB0000707	met-d-Citrate	GCST90200300	2:211290507-211790507	-0.2782825743346822	0.6806307631691865	0.6826425338666164
MR-link 2	citrate	HMDB0000094	4-hydroxyphenylpyruvate	HMDB0000707	met-d-Citrate	GCST90200300	2:241907241-242693157	1.0429335636555688	0.7153919021788829	0.14488209372663
MR-link 2	citrate	HMDB0000094	4-hydroxyphenylpyruvate	HMDB0000707	met-d-Citrate	GCST90200300	4:77164144-77664144	-1.3475353975311954	0.6887888838894767	0.0504199619102654
MR-link 2	citrate	HMDB0000094	4-hydroxyphenylpyruvate	HMDB0000707	met-d-Citrate	GCST90200300	5:14438417-15122542	0.2839181538210242	0.1159326070244604	0.0143256195336714
MR-link 2	citrate	HMDB0000094	4-hydroxyphenylpyruvate	HMDB0000707	met-d-Citrate	GCST90200300	5:43252947-44074677	-0.0606073754781774	0.3891245755157327	0.8762276065851923
MR-link 2	citrate	HMDB0000094	4-hydroxyphenylpyruvate	HMDB0000707	met-d-Citrate	GCST90200300	5:176569252-177069252	1.38978059016751	1.136181217780715	0.2212529277416257
MR-link 2	citrate	HMDB0000094	4-hydroxyphenylpyruvate	HMDB0000707	met-d-Citrate	GCST90200300	6:18111878-18611878	-0.3790461110166832	0.4340566106287081	0.3825190736722177
MR-link 2	citrate	HMDB0000094	4-hydroxyphenylpyruvate	HMDB0000707	met-d-Citrate	GCST90200300	6:160159894-160659894	-0.5439798295430924	0.5465778574081018	0.319616275401442
MR-link 2	citrate	HMDB0000094	4-hydroxyphenylpyruvate	HMDB0000707	met-d-Citrate	GCST90200300	7:72772933-73272933	-0.3470604836306027	0.3940495747351532	0.3784513332468707
MR-link 2	citrate	HMDB0000094	4-hydroxyphenylpyruvate	HMDB0000707	met-d-Citrate	GCST90200300	8:126256694-126756694	-0.1281132034315793	0.4143588002999712	0.7571813950837905
MR-link 2	citrate	HMDB0000094	4-hydroxyphenylpyruvate	HMDB0000707	met-d-Citrate	GCST90200300	9:95648531-96148531	-0.2086187485204719	0.5816311163389996	0.7198353926626861
MR-link 2	citrate	HMDB0000094	4-hydroxyphenylpyruvate	HMDB0000707	met-d-Citrate	GCST90200300	10:5959218-6459218	-0.3170257294465045	1.0888668134613908	0.7709350861925892
MR-link 2	citrate	HMDB0000094	4-hydroxyphenylpyruvate	HMDB0000707	met-d-Citrate	GCST90200300	10:64654071-65607438	-0.3689614607154382	0.6170623090005843	0.5498851336702069
MR-link 2	citrate	HMDB0000094	4-hydroxyphenylpyruvate	HMDB0000707	met-d-Citrate	GCST90200300	10:94589724-95089724	1.0014886765079103	0.7481736777759009	0.1807081568451125
MR-link 2	citrate	HMDB0000094	4-hydroxyphenylpyruvate	HMDB0000707	met-d-Citrate	GCST90200300	11:61356683-61856683	-1.7408137857641082	0.7062463603498664	0.0137058464101637
MR-link 2	citrate	HMDB0000094	4-hydroxyphenylpyruvate	HMDB0000707	met-d-Citrate	GCST90200300	12:20812570-21569526	0.5902484802691017	0.5207913177190392	0.2570595319656329
MR-link 2	citrate	HMDB0000094	4-hydroxyphenylpyruvate	HMDB0000707	met-d-Citrate	GCST90200300	12:120844110-121665390	-0.3473989242066645	0.4159644576278676	0.4036248564858983
MR-link 2	citrate	HMDB0000094	4-hydroxyphenylpyruvate	HMDB0000707	met-d-Citrate	GCST90200300	14:94594947-95094947	0.8946803861879953	0.9806627843728806	0.3615991541385921
MR-link 2	citrate	HMDB0000094	4-hydroxyphenylpyruvate	HMDB0000707	met-d-Citrate	GCST90200300	14:102387585-102887585	-0.6677279238210467	1.1073847553634248	0.546523758014446
MR-link 2	citrate	HMDB0000094	4-hydroxyphenylpyruvate	HMDB0000707	met-d-Citrate	GCST90200300	15:42429423-42929423	-0.1608285233155269	0.5690344657333355	0.7774573656243188
MR-link 2	citrate	HMDB0000094	4-hydroxyphenylpyruvate	HMDB0000707	met-d-Citrate	GCST90200300	15:43028726-45186579	-1.0891001522769366	0.4477314414202625	0.0149955999508164
MR-link 2	citrate	HMDB0000094	4-hydroxyphenylpyruvate	HMDB0000707	met-d-Citrate	GCST90200300	16:58436602-58936602	-0.0378084144268021	0.7030707370332402	0.9571135376110828
MR-link 2	citrate	HMDB0000094	4-hydroxyphenylpyruvate	HMDB0000707	met-d-Citrate	GCST90200300	17:6092241-7020419	-0.0457033579094864	0.0730781898416673	0.5317062457602295
MR-link 2	citrate	HMDB0000094	4-hydroxyphenylpyruvate	HMDB0000707	met-d-Citrate	GCST90200300	17:57343504-58184169	-0.7391131217595859	0.566167951233845	0.1917341504733934
MR-link 2	citrate	HMDB0000094	4-hydroxyphenylpyruvate	HMDB0000707	met-d-Citrate	GCST90200300	18:76910235-77410235	-0.953052067475264	1.1498663404603875	0.4071965009570106
MR-link 2	citrate	HMDB0000094	4-hydroxyphenylpyruvate	HMDB0000707	met-d-Citrate	GCST90200300	20:62104494-62604494	0.3483503760996791	0.6812560433350218	0.6091161751198095
MR-link 2	citrate	HMDB0000094	4-hydroxyphenylpyruvate	HMDB0000707	met-d-Citrate	GCST90200300	22:18883605-19740639	-0.238656168333523	0.1886843245790369	0.2059273833414948
MR-link 2	inosine	HMDB0000195	tyrosine	HMDB0000158	M01123	M01299	6:85876680-86677325	0.0474000711973232	0.083956372769256	0.5723596157046434
MR-link 2	bilirubin (z,z)	HMDB0000054	orotate	HMDB0000226	M27716	GCST90200392	2:234140469-234918570	0.0041600431991866	0.0350989653553344	0.9056530796586738
MR-link 2	3-(4-hydroxyphenyl)lactate	HMDB0000755	glucuronate	HMDB0000127	M32197	GCST90199641	17:79879970-80379970	0.2759575311790848	0.140371336822016	0.049308911920684
MR-link 2	alanine	HMDB0000161	arginine	HMDB0000517	bioa_001	GCST90200372	1:206985954-207485954	-0.3031122242520275	0.3464716348945053	0.3816531488899544
MR-link 2	alanine	HMDB0000161	arginine	HMDB0000517	bioa_001	GCST90200372	2:27143030-28594285	-0.8202588190655242	0.3932794124830946	0.0370067402255764
MR-link 2	alanine	HMDB0000161	arginine	HMDB0000517	bioa_001	GCST90200372	2:64958074-65458074	0.1394272992813164	0.3134327719262113	0.6564356965408269
MR-link 2	alanine	HMDB0000161	arginine	HMDB0000517	bioa_001	GCST90200372	3:71155270-71655270	0.422348530281842	0.5921462023397923	0.4756908086069213
MR-link 2	alanine	HMDB0000161	arginine	HMDB0000517	bioa_001	GCST90200372	4:88976422-89476422	0.0838506072487422	0.4971521687374726	0.8660626237612878
MR-link 2	alanine	HMDB0000161	arginine	HMDB0000517	bioa_001	GCST90200372	7:72732874-73232874	0.1652591152329521	0.4739004026850152	0.7272986298706088
MR-link 2	alanine	HMDB0000161	arginine	HMDB0000517	bioa_001	GCST90200372	8:145568681-146068681	-1.0925512708387353	1.126324410857923	0.3320391492478191
MR-link 2	alanine	HMDB0000161	arginine	HMDB0000517	bioa_001	GCST90200372	9:4040541-4540541	1.6612901124674346	0.5777479016677277	0.0040344118185788
MR-link 2	alanine	HMDB0000161	arginine	HMDB0000517	bioa_001	GCST90200372	12:46636543-47713425	0.6601233038653523	0.2436189754237811	0.0067353285528618
MR-link 2	alanine	HMDB0000161	arginine	HMDB0000517	bioa_001	GCST90200372	12:56615040-57115040	0.0938851249282244	0.259937438121443	0.7179622435407766
MR-link 2	alanine	HMDB0000161	arginine	HMDB0000517	bioa_001	GCST90200372	12:59727701-60227701	1.473248016920862	0.4737440713123538	0.001872157949035
MR-link 2	alanine	HMDB0000161	arginine	HMDB0000517	bioa_001	GCST90200372	14:75116447-75616447	0.7804194602763174	0.6642562142038264	0.2400438610222211
MR-link 2	alanine	HMDB0000161	arginine	HMDB0000517	bioa_001	GCST90200372	16:69621701-70931491	-0.1101398339317435	0.2528941905673471	0.6631868729330672
MR-link 2	alanine	HMDB0000161	arginine	HMDB0000517	bioa_001	GCST90200372	17:40568584-41068584	-0.9136228394843098	0.7656258206062573	0.2327511110646
MR-link 2	alanine	HMDB0000161	arginine	HMDB0000517	bioa_001	GCST90200372	22:18906543-19406543	0.438572809053713	0.4876656093858229	0.3684763702161269
MR-link 2	3-(4-hydroxyphenyl)lactate	HMDB0000755	tyrosine	HMDB0000158	M32197	bioa_021	17:79879970-80379970	-0.0506937016614584	0.0634261639842736	0.4241423562789662
MR-link 2	threonine	HMDB0000167	urea	HMDB0000294	bioa_019	GCST90200417	2:27191397-28253174	0.1435336500533257	0.1529628855183829	0.3480614607815345
MR-link 2	threonine	HMDB0000167	urea	HMDB0000294	bioa_019	GCST90200417	6:126521687-127323798	0.0428462255267472	0.3804381269165313	0.9103291530185716
MR-link 2	threonine	HMDB0000167	urea	HMDB0000294	bioa_019	GCST90200417	8:74631674-75131674	-0.152986738707354	0.2003090688716415	0.4450141929457045
MR-link 2	threonine	HMDB0000167	urea	HMDB0000294	bioa_019	GCST90200417	12:46636543-47464292	0.0472169344872806	0.1626759540507308	0.7716238641966398
MR-link 2	threonine	HMDB0000167	urea	HMDB0000294	bioa_019	GCST90200417	12:56615040-57115040	0.1559803407328968	0.2984528121243802	0.6012318818316295
MR-link 2	threonine	HMDB0000167	urea	HMDB0000294	bioa_019	GCST90200417	12:59727701-60227701	0.8690428629771139	0.3954853550494375	0.0279912879844415
MR-link 2	threonine	HMDB0000167	urea	HMDB0000294	bioa_019	GCST90200417	16:1654524-2154524	0.1609851336234295	0.3180395809972757	0.6127306061116846
MR-link 2	threonine	HMDB0000167	urea	HMDB0000294	bioa_019	GCST90200417	20:42792364-43292364	-0.31165649020948	0.5359513287211061	0.5609025218707449
MR-link 2	methionine	HMDB0000696	paraxanthine	HMDB0001860	M01302	M18254	1:213396566-213896566	-0.0135989074488897	0.3301558288434935	0.9671449355827618
MR-link 2	4-methyl-2-oxopentanoate	HMDB0000695	myo-inositol	HMDB0000211	M22116	GCST90200401	4:88976422-89476422	-0.065216509279141	0.1571629425202803	0.6781703719202895
MR-link 2	4-methyl-2-oxopentanoate	HMDB0000695	myo-inositol	HMDB0000211	M22116	GCST90200401	13:48209901-48709901	-0.2759104207083419	0.2112199018018546	0.1914604341524882
MR-link 2	caffeine	HMDB0001847	7-methylxanthine	HMDB0001991	M00569	GCST90199754	7:17037106-17537106	-0.2955530477566367	0.18964048362856	0.1191168238990213
MR-link 2	caffeine	HMDB0001847	7-methylxanthine	HMDB0001991	M00569	GCST90199754	15:74777880-75277880	-0.862545476558438	0.2816104396004396	0.0021920105830972
MR-link 2	acetylphosphate	HMDB0001494	5-oxoproline	HMDB0000267	M15488	GCST90200280	1:109564880-110064880	0.0998963066138604	0.1615660436752829	0.5363775129389932
MR-link 2	acetylphosphate	HMDB0001494	5-oxoproline	HMDB0000267	M15488	GCST90200280	6:96128415-96628415	-0.2165652640025913	0.2317313344869151	0.3500185985929771
MR-link 2	isoleucine	HMDB0000172	sarcosine	HMDB0000271	met-d-Ile	bioa_031	2:27480940-28253174	-0.327201389026522	0.2353970279085539	0.1645294962536733
MR-link 2	isoleucine	HMDB0000172	sarcosine	HMDB0000271	met-d-Ile	bioa_031	2:165251927-165751927	-0.5598560316622536	0.4499069227411265	0.2133590409742192
MR-link 2	isoleucine	HMDB0000172	sarcosine	HMDB0000271	met-d-Ile	bioa_031	4:88890833-89475171	-0.2031140967156693	0.1090139591490341	0.0624350514226295
MR-link 2	isoleucine	HMDB0000172	sarcosine	HMDB0000271	met-d-Ile	bioa_031	8:76193463-76693463	0.3649681754653031	0.5618192005786791	0.5159386465907114
MR-link 2	isoleucine	HMDB0000172	sarcosine	HMDB0000271	met-d-Ile	bioa_031	12:56611458-57111458	0.5685731791299258	0.2898906735995266	0.0498397740841795
MR-link 2	isoleucine	HMDB0000172	sarcosine	HMDB0000271	met-d-Ile	bioa_031	16:69331471-69831471	0.2522962065986848	0.3197950343338112	0.430152353585835
MR-link 2	isoleucine	HMDB0000172	sarcosine	HMDB0000271	met-d-Ile	bioa_031	16:69865519-70914672	0.0242161317065799	0.2141856819719702	0.9099818820757062
MR-link 2	isoleucine	HMDB0000172	sarcosine	HMDB0000271	met-d-Ile	bioa_031	17:6935779-7435779	0.1680682158572046	0.3097560964106763	0.5874173380988534
MR-link 2	isoleucine	HMDB0000172	sarcosine	HMDB0000271	met-d-Ile	bioa_031	19:49069664-49569664	-0.1420084484674121	0.1795689384774591	0.4290433802328467
MR-link 2	3-(4-hydroxyphenyl)lactate	HMDB0000755	phosphate	HMDB0001429	M32197	M11438	17:79879970-80379970	-0.0569725869824001	0.1765935259559926	0.7469831153918218
MR-link 2	creatine	HMDB0000064	tyrosine	HMDB0000158	M27718	M01299	2:211346498-211846498	-0.0448915124516881	0.0885933570496313	0.61235536237444
MR-link 2	glucose	HMDB0000122	valine	HMDB0000883	M20489	M01649	2:169551488-170051488	0.1268387436267468	0.1629719694022802	0.4364006387685959
MR-link 2	phenylalanine	HMDB0000159	3-methyl-2-oxobutyrate	HMDB0000019	met-d-Phe	GCST90199677	2:211293055-211793055	-1.1796218898215516	0.7501932236480088	0.1158522332892823
MR-link 2	phenylalanine	HMDB0000159	3-methyl-2-oxobutyrate	HMDB0000019	met-d-Phe	GCST90199677	6:17868392-18368392	0.4221236524104108	0.8408175735419651	0.6156397207243042
MR-link 2	phenylalanine	HMDB0000159	3-methyl-2-oxobutyrate	HMDB0000019	met-d-Phe	GCST90199677	11:57019429-57519429	0.3401316279623815	0.3905470633869299	0.3838028977527246
MR-link 2	phenylalanine	HMDB0000159	3-methyl-2-oxobutyrate	HMDB0000019	met-d-Phe	GCST90199677	12:56671418-57171418	0.961104004850891	1.0147980601487825	0.3435934671955222
MR-link 2	phenylalanine	HMDB0000159	3-methyl-2-oxobutyrate	HMDB0000019	met-d-Phe	GCST90199677	12:102211009-102721004	0.1732645510614809	0.3943878144978199	0.660425833355373
MR-link 2	phenylalanine	HMDB0000159	3-methyl-2-oxobutyrate	HMDB0000019	met-d-Phe	GCST90199677	12:102890425-104124563	-0.1241477602900246	0.0949220651148221	0.1909101195252194
MR-link 2	phenylalanine	HMDB0000159	3-methyl-2-oxobutyrate	HMDB0000019	met-d-Phe	GCST90199677	12:104125826-104625826	0.6414945079221653	0.5476319351549279	0.2414391627678938
MR-link 2	phenylalanine	HMDB0000159	3-methyl-2-oxobutyrate	HMDB0000019	met-d-Phe	GCST90199677	14:55161744-55661744	-0.2819189465209806	0.3164967576225542	0.3730642204776179
MR-link 2	phenylalanine	HMDB0000159	3-methyl-2-oxobutyrate	HMDB0000019	met-d-Phe	GCST90199677	14:55670870-56170870	-0.9760735567218116	0.492429278671544	0.0474613501256443
MR-link 2	phenylalanine	HMDB0000159	3-methyl-2-oxobutyrate	HMDB0000019	met-d-Phe	GCST90199677	16:16004626-16504626	0.1882836086618462	0.5612254919288632	0.7372580828085369
MR-link 2	kynurenine	HMDB0000684	hydroxy-n6,n6,n6-trimethyllysine*	HMDB01422	M15140	GCST90200240	8:39556267-40056267	0.0287312202820549	0.1519980319953295	0.8500742938831636
MR-link 2	kynurenine	HMDB0000684	hydroxy-n6,n6,n6-trimethyllysine*	HMDB01422	M15140	GCST90200240	12:112341686-113156415	-0.0267270060898519	0.1514561878407699	0.8599271394805151
MR-link 2	kynurenine	HMDB0000684	hydroxy-n6,n6,n6-trimethyllysine*	HMDB01422	M15140	GCST90200240	16:87628822-88128822	-0.0140738111026312	0.0821788117334955	0.86402059592597
MR-link 2	1-methylurate	HMDB0003099	valine	HMDB0000883	M34395	GCST90200442	8:18010431-18510431	0.051561360418064	0.1044318991564147	0.6214955303368086
MR-link 2	caffeine	HMDB0001847	glycerol	HMDB0000131	M00569	GCST90200325	7:17037106-17537106	-0.053424944920513	0.180836220007466	0.7676633050075188
MR-link 2	caffeine	HMDB0001847	glycerol	HMDB0000131	M00569	GCST90200325	15:74777880-75277880	-0.1450620704689907	0.1607037879843582	0.3667024433056314
MR-link 2	1-methylurate	HMDB0003099	1,7-dimethylurate	HMDB0011103	M34395	M34400	8:18010431-18510431	0.282791935323861	0.1113213995066688	0.0110751205820377
MR-link 2	pyruvate	HMDB0000243	glycerol	HMDB0000131	met-d-Pyruvate	GCST90200325	1:25486369-25986369	-0.3897146473632716	0.6891632255054538	0.5717407856373116
MR-link 2	pyruvate	HMDB0000243	glycerol	HMDB0000131	met-d-Pyruvate	GCST90200325	1:154991807-156271079	-0.2235963115797213	0.3761906867320418	0.5522649302192566
MR-link 2	pyruvate	HMDB0000243	glycerol	HMDB0000131	met-d-Pyruvate	GCST90200325	1:207429229-207929229	-0.7980315678347676	0.8118155796369136	0.3255972215053468
MR-link 2	pyruvate	HMDB0000243	glycerol	HMDB0000131	met-d-Pyruvate	GCST90200325	2:27480940-28253616	0.6127097176426068	0.5094775493825416	0.2291220160783022
MR-link 2	pyruvate	HMDB0000243	glycerol	HMDB0000131	met-d-Pyruvate	GCST90200325	2:60468043-60968043	-0.246321720844125	0.9372553107907498	0.792695668409131
MR-link 2	pyruvate	HMDB0000243	glycerol	HMDB0000131	met-d-Pyruvate	GCST90200325	2:173097338-173854224	0.078004571306601	0.2062217077298032	0.7052405254478681
MR-link 2	pyruvate	HMDB0000243	glycerol	HMDB0000131	met-d-Pyruvate	GCST90200325	3:56611222-57111222	-0.9502400144573088	0.6116070931565354	0.1202614270576265
MR-link 2	pyruvate	HMDB0000243	glycerol	HMDB0000131	met-d-Pyruvate	GCST90200325	5:35956855-36456855	0.9905810361622368	0.8344435306582475	0.2351819768420026
MR-link 2	pyruvate	HMDB0000243	glycerol	HMDB0000131	met-d-Pyruvate	GCST90200325	5:131157493-131957429	-0.1658522779973941	0.4828672774237826	0.731242017773607
MR-link 2	pyruvate	HMDB0000243	glycerol	HMDB0000131	met-d-Pyruvate	GCST90200325	7:50177982-50677982	-1.276243857067925	0.9045496180761938	0.1582692768214563
MR-link 2	pyruvate	HMDB0000243	glycerol	HMDB0000131	met-d-Pyruvate	GCST90200325	8:106322270-106822270	0.043175124338839	0.6191519475694068	0.9444064305817108
MR-link 2	pyruvate	HMDB0000243	glycerol	HMDB0000131	met-d-Pyruvate	GCST90200325	9:135611502-136391870	0.0821335032291446	0.39997389120791	0.8373008995190561
MR-link 2	pyruvate	HMDB0000243	glycerol	HMDB0000131	met-d-Pyruvate	GCST90200325	10:2869150-3388009	-0.1255057823688034	0.2276356336235424	0.5813971540198317
MR-link 2	pyruvate	HMDB0000243	glycerol	HMDB0000131	met-d-Pyruvate	GCST90200325	11:56961646-57461646	-0.912120804733704	1.094602663681972	0.404681528980606
MR-link 2	pyruvate	HMDB0000243	glycerol	HMDB0000131	met-d-Pyruvate	GCST90200325	12:48145900-49077761	0.0068001168203868	0.1396852361419297	0.9611729481133215
MR-link 2	pyruvate	HMDB0000243	glycerol	HMDB0000131	met-d-Pyruvate	GCST90200325	16:69379588-70929689	0.3560563888833618	0.2727033032384552	0.1916699605337005
MR-link 2	pyruvate	HMDB0000243	glycerol	HMDB0000131	met-d-Pyruvate	GCST90200325	16:70994871-71494871	1.1794867729653236	0.8061684739287234	0.1434462356909469
MR-link 2	pyruvate	HMDB0000243	glycerol	HMDB0000131	met-d-Pyruvate	GCST90200325	16:87636490-88136490	0.2318706138339994	0.7885040127834732	0.7687090283687088
MR-link 2	pyruvate	HMDB0000243	glycerol	HMDB0000131	met-d-Pyruvate	GCST90200325	18:43532791-44032791	0.7194371247061586	1.006782862252197	0.4748623279725485
MR-link 2	pyruvate	HMDB0000243	glycerol	HMDB0000131	met-d-Pyruvate	GCST90200325	21:45449580-45972811	-0.0830158014339227	0.2662517998264508	0.7551968337020447
MR-link 2	3-methyl-2-oxovalerate	HMDB0000491	isoleucine	HMDB0000172	M15676	M01125	2:27480940-27980940	0.799276039877727	0.2260645533086986	0.0004068352047514
MR-link 2	3-methyl-2-oxovalerate	HMDB0000491	isoleucine	HMDB0000172	M15676	M01125	4:88976422-89476422	0.7874608112510955	0.1449025920389196	5.497651379832678e-08
MR-link 2	leucine	HMDB0000687	pyruvate	HMDB0000243	met-d-Leu	M00599	2:27480940-28253616	1.4208823076914914	0.4932617649041745	0.0039693824574014
MR-link 2	leucine	HMDB0000687	pyruvate	HMDB0000243	met-d-Leu	M00599	2:64975088-65475088	0.1613163732962388	1.383834416615188	0.90719921132378
MR-link 2	leucine	HMDB0000687	pyruvate	HMDB0000243	met-d-Leu	M00599	2:165251927-165751927	0.6268607305804723	0.5472980961970921	0.2520544749922548
MR-link 2	leucine	HMDB0000687	pyruvate	HMDB0000243	met-d-Leu	M00599	3:135548658-136048658	-0.3980830030016868	0.8543712451340117	0.6412607399184682
MR-link 2	leucine	HMDB0000687	pyruvate	HMDB0000243	met-d-Leu	M00599	4:88670985-89475171	-0.1453192319604675	0.1472489187102352	0.3236940812654691
MR-link 2	leucine	HMDB0000687	pyruvate	HMDB0000243	met-d-Leu	M00599	8:76204025-76704025	0.9523766682991908	1.044293051558254	0.3617780910207108
MR-link 2	leucine	HMDB0000687	pyruvate	HMDB0000243	met-d-Leu	M00599	12:56220625-57115338	0.2526009705005063	0.4519999631146768	0.5762629008717706
MR-link 2	leucine	HMDB0000687	pyruvate	HMDB0000243	met-d-Leu	M00599	12:111660219-112160219	0.1393127653733868	1.0823015616721332	0.8975800074860577
MR-link 2	leucine	HMDB0000687	pyruvate	HMDB0000243	met-d-Leu	M00599	16:69315747-70908300	0.2248833437507253	0.2764781370708625	0.4159969955086641
MR-link 2	leucine	HMDB0000687	pyruvate	HMDB0000243	met-d-Leu	M00599	16:71899923-72399923	0.2998781315731929	0.3587010984654935	0.4031486088806147
MR-link 2	leucine	HMDB0000687	pyruvate	HMDB0000243	met-d-Leu	M00599	19:49054215-49554215	0.2277868458065333	0.5179658912553138	0.6601023192027833
MR-link 2	leucine	HMDB0000687	pyruvate	HMDB0000243	met-d-Leu	M00599	22:18665282-19165282	-0.6663017572601742	0.7707698755833335	0.3873337981120259
MR-link 2	oleamide	HMDB0002117	phosphate	HMDB0001429	M32458	GCST90200393	12:21138621-21638621	-0.0003912385447211	0.0994647751331722	0.9968615784930251
MR-link 2	oleamide	HMDB0002117	phosphate	HMDB0001429	M32458	GCST90200393	19:15740431-16240431	-0.0723811327151444	0.1858357968235136	0.6969139127728549
MR-link 2	pyruvate	HMDB0000243	acetone	HMDB0001659	met-d-Pyruvate	met-d-Acetone	1:25486369-25986369	0.123341610081131	0.1881558086739393	0.5121271495586952
MR-link 2	pyruvate	HMDB0000243	acetone	HMDB0001659	met-d-Pyruvate	met-d-Acetone	1:154991807-156271079	0.1098968483823493	0.0862370083412814	0.2025364594155387
MR-link 2	pyruvate	HMDB0000243	acetone	HMDB0001659	met-d-Pyruvate	met-d-Acetone	1:207429229-207929229	0.1800254287419025	0.2192616638260823	0.4116161268888081
MR-link 2	pyruvate	HMDB0000243	acetone	HMDB0001659	met-d-Pyruvate	met-d-Acetone	2:27480940-28253616	-0.1184142329184425	0.1800855499654283	0.5108309744953469
MR-link 2	pyruvate	HMDB0000243	acetone	HMDB0001659	met-d-Pyruvate	met-d-Acetone	2:60468043-60968043	0.1853000782788296	0.2219090915913154	0.4037025185022175
MR-link 2	pyruvate	HMDB0000243	acetone	HMDB0001659	met-d-Pyruvate	met-d-Acetone	2:173097338-173854224	0.0242648732948823	0.063170133589902	0.7008899593791174
MR-link 2	pyruvate	HMDB0000243	acetone	HMDB0001659	met-d-Pyruvate	met-d-Acetone	3:56611222-57111222	-0.1077711428418237	0.1713580507642508	0.5293989958505553
MR-link 2	pyruvate	HMDB0000243	acetone	HMDB0001659	met-d-Pyruvate	met-d-Acetone	5:35956855-36456855	0.1489883598616472	0.232229889257372	0.521161842278614
MR-link 2	pyruvate	HMDB0000243	acetone	HMDB0001659	met-d-Pyruvate	met-d-Acetone	5:131157493-131957429	0.0428866855466629	0.1240872380347238	0.7296304071802545
MR-link 2	pyruvate	HMDB0000243	acetone	HMDB0001659	met-d-Pyruvate	met-d-Acetone	7:50177982-50677982	0.4511642296243349	0.23292006673204	0.0527463613179827
MR-link 2	pyruvate	HMDB0000243	acetone	HMDB0001659	met-d-Pyruvate	met-d-Acetone	8:106322270-106822270	0.1654536124410179	0.1569890926433257	0.2919205139048972
MR-link 2	pyruvate	HMDB0000243	acetone	HMDB0001659	met-d-Pyruvate	met-d-Acetone	9:135611502-136391870	0.0144065397515938	0.0955065530854449	0.8800991954920319
MR-link 2	pyruvate	HMDB0000243	acetone	HMDB0001659	met-d-Pyruvate	met-d-Acetone	10:2869150-3388009	-0.0102176675422764	0.0290736047760078	0.7252572492093852
MR-link 2	pyruvate	HMDB0000243	acetone	HMDB0001659	met-d-Pyruvate	met-d-Acetone	11:56961646-57461646	0.0938146086415531	0.263009108182949	0.721318512793776
MR-link 2	pyruvate	HMDB0000243	acetone	HMDB0001659	met-d-Pyruvate	met-d-Acetone	12:48145900-49077761	0.089477466922059	0.0305332422826454	0.0033842411367893
MR-link 2	pyruvate	HMDB0000243	acetone	HMDB0001659	met-d-Pyruvate	met-d-Acetone	16:70994871-71494871	0.0470153538614334	0.3118714555868999	0.8801710782021362
MR-link 2	pyruvate	HMDB0000243	acetone	HMDB0001659	met-d-Pyruvate	met-d-Acetone	16:87636490-88136490	0.2701466372336085	0.2093162788489058	0.1968373645018719
MR-link 2	pyruvate	HMDB0000243	acetone	HMDB0001659	met-d-Pyruvate	met-d-Acetone	18:43532791-44032791	0.0014691463714219	0.2079227502372551	0.9943623319135853
MR-link 2	pyruvate	HMDB0000243	acetone	HMDB0001659	met-d-Pyruvate	met-d-Acetone	21:45449580-45972811	0.1456358398236489	0.0761623660273801	0.0558536378314665
MR-link 2	valine	HMDB0000883	adenosine 5'-diphosphate (adp)	HMDB0001341	M01649	GCST90200355	4:88976422-89476422	-0.0357083739686873	0.1849040200317749	0.8468662196280693
MR-link 2	glycochenodeoxycholate	HMDB0000637	sphinganine-1-phosphate	HMDB0001383	M32346	GCST90199845	6:156877825-157377825	-0.1838357109168432	0.2104402892554949	0.3823488779303686
MR-link 2	serine	HMDB0000187	3-(4-hydroxyphenyl)lactate	HMDB0000755	M32315	M32197	1:119966025-120466025	0.0656372486839187	0.0882223475318982	0.4568776949077798
MR-link 2	serine	HMDB0000187	3-(4-hydroxyphenyl)lactate	HMDB0000755	M32315	M32197	2:211323559-211823559	-0.130121012791224	0.1155470923888821	0.2601106232434245
MR-link 2	serine	HMDB0000187	3-(4-hydroxyphenyl)lactate	HMDB0000755	M32315	M32197	7:55822010-56322010	0.0696165083884767	0.1477496319695257	0.6375129884660955
MR-link 2	oleamide	HMDB0002117	asparagine	HMDB0000168	M32458	bioa_003	12:21138621-21638621	0.0144573512789189	0.051649239948621	0.7795433979075385
MR-link 2	oleamide	HMDB0002117	asparagine	HMDB0000168	M32458	bioa_003	19:15740431-16240431	-0.091494897915941	0.0875621129562979	0.2960626119417238
MR-link 2	citrate	HMDB0000094	7-methylxanthine	HMDB0001991	M01564	M34390	5:14625868-15125868	0.3186932482025046	0.258115329196496	0.2169446983350017
MR-link 2	citrate	HMDB0000094	7-methylxanthine	HMDB0001991	M01564	M34390	9:84927464-85427464	0.0644322520961512	0.2002211359271674	0.7476000877168036
MR-link 2	citrate	HMDB0000094	7-methylxanthine	HMDB0001991	M01564	M34390	17:6345930-6933878	-0.1199787617739772	0.1197647152441994	0.3164463683551168
MR-link 2	citrate	HMDB0000094	7-methylxanthine	HMDB0001991	M01564	M34390	22:18904608-19404608	-0.0714802646919479	0.2292928901286093	0.7552364716556713
MR-link 2	1-methylxanthine	HMDB0010738	docosapentaenoate (n6 dpa; 22:5n6)	HMDB0001976	M34389	GCST90199796	8:18010431-18510431	0.0914915423330947	0.0592119919082818	0.1223094418912059
MR-link 2	spermidine	HMDB0001257	valine	HMDB0000883	bioa_033	GCST90200442	1:247760300-248289451	-0.1156056132067473	0.0864517907873686	0.1811487611346245
MR-link 2	spermidine	HMDB0001257	valine	HMDB0000883	bioa_033	GCST90200442	19:54070939-54570939	0.2435142705591733	0.16058678064328	0.1294174894046611
MR-link 2	n-acetylornithine	HMDB0003357	myo-inositol	HMDB0000211	bioa_023	M19934	2:72878681-74437061	-0.0204344282354	0.0237044043006471	0.3886589244038498
MR-link 2	n-acetylornithine	HMDB0003357	myo-inositol	HMDB0000211	bioa_023	M19934	5:950573-1450573	0.2869130107675278	0.2443033271856788	0.2402296285856483
MR-link 2	n-acetylornithine	HMDB0003357	myo-inositol	HMDB0000211	bioa_023	M19934	14:23348952-23848952	-0.2121953965560186	0.335450020000372	0.5270149165222365
MR-link 2	n-acetylornithine	HMDB0003357	myo-inositol	HMDB0000211	bioa_023	M19934	17:37301988-37801988	-0.163552909069113	0.3832806350842053	0.6695844285541731
MR-link 2	glucose	HMDB0000122	dihydroorotate	HMDB03349	met-d-Glucose	GCST90200444	2:165251927-165751927	-0.9624318577123006	0.6092307870246884	0.1141643099688009
MR-link 2	glucose	HMDB0000122	dihydroorotate	HMDB03349	met-d-Glucose	GCST90200444	2:169498833-170056652	0.1852806178900069	0.1626429423900534	0.2546254427550624
MR-link 2	glucose	HMDB0000122	dihydroorotate	HMDB03349	met-d-Glucose	GCST90200444	3:122819058-123319058	0.4045941239614408	0.4867548998379901	0.4058566500799985
MR-link 2	glucose	HMDB0000122	dihydroorotate	HMDB03349	met-d-Glucose	GCST90200444	3:151951767-152451767	-0.2195503866345028	0.8763116416993287	0.8021704212383727
MR-link 2	glucose	HMDB0000122	dihydroorotate	HMDB03349	met-d-Glucose	GCST90200444	3:170377909-170877909	-0.5040754444667636	0.3693150805780723	0.1722867880737105
MR-link 2	glucose	HMDB0000122	dihydroorotate	HMDB03349	met-d-Glucose	GCST90200444	4:185468314-185968314	-0.6336329259654772	0.9320816417158452	0.496628507285633
MR-link 2	glucose	HMDB0000122	dihydroorotate	HMDB03349	met-d-Glucose	GCST90200444	5:95479406-95979406	-0.1132107168892906	1.0189546180773057	0.9115332674900926
MR-link 2	glucose	HMDB0000122	dihydroorotate	HMDB03349	met-d-Glucose	GCST90200444	6:7000270-7500270	0.6728549317418049	0.6628343391342247	0.310049680758333
MR-link 2	glucose	HMDB0000122	dihydroorotate	HMDB03349	met-d-Glucose	GCST90200444	7:14801789-15301789	-0.0904108122606263	0.4002960515260135	0.8213104141157915
MR-link 2	glucose	HMDB0000122	dihydroorotate	HMDB03349	met-d-Glucose	GCST90200444	7:43935955-44473721	-0.2157221580703326	0.2652175853087712	0.4160013494580445
MR-link 2	glucose	HMDB0000122	dihydroorotate	HMDB03349	met-d-Glucose	GCST90200444	8:117934783-118434783	0.2645808591712564	0.7005152462989589	0.7056574443100758
MR-link 2	glucose	HMDB0000122	dihydroorotate	HMDB03349	met-d-Glucose	GCST90200444	9:21884068-22384068	1.863017720830144	0.6276445458169074	0.002994823098658
MR-link 2	glucose	HMDB0000122	dihydroorotate	HMDB03349	met-d-Glucose	GCST90200444	10:2888477-3388477	0.2723814936146442	0.4847795198176569	0.5742068088022463
MR-link 2	glucose	HMDB0000122	dihydroorotate	HMDB03349	met-d-Glucose	GCST90200444	10:112762852-113262852	-0.0070692843783385	1.1917334281887462	0.9952670289774438
MR-link 2	glucose	HMDB0000122	dihydroorotate	HMDB03349	met-d-Glucose	GCST90200444	10:114504071-115004071	-0.6300006063042767	0.600315083157649	0.2939711003523667
MR-link 2	glucose	HMDB0000122	dihydroorotate	HMDB03349	met-d-Glucose	GCST90200444	12:4134844-4634844	-1.0956201283138436	0.6242767577550089	0.0792553572418755
MR-link 2	glucose	HMDB0000122	dihydroorotate	HMDB03349	met-d-Glucose	GCST90200444	12:111682800-112523499	-1.4836556695636005	0.8197685208447572	0.0703195035345886
MR-link 2	glucose	HMDB0000122	dihydroorotate	HMDB03349	met-d-Glucose	GCST90200444	12:121166650-121666650	0.050782211114738	1.0033824074275075	0.959635478194172
MR-link 2	glucose	HMDB0000122	dihydroorotate	HMDB03349	met-d-Glucose	GCST90200444	13:28213465-28721145	-0.0141038906826109	1.312205546328949	0.9914243161167838
MR-link 2	glucose	HMDB0000122	dihydroorotate	HMDB03349	met-d-Glucose	GCST90200444	17:43272775-44380160	-1.2018059625812203	1.1968481617463158	0.315309990141363
MR-link 2	glucose	HMDB0000122	dihydroorotate	HMDB03349	met-d-Glucose	GCST90200444	17:44543627-45043627	-1.8238005693941952	0.7662985613311312	0.0173120253609016
MR-link 2	glucose	HMDB0000122	dihydroorotate	HMDB03349	met-d-Glucose	GCST90200444	20:22311971-22811971	-0.3820270228203757	0.874758572623416	0.6623123840650929
MR-link 2	caffeine	HMDB0001847	n-acetylglucosaminylasparagine	HMDB0000489	M00569	GCST90200316	7:17037106-17537106	-0.1609797647973138	0.2486295962931294	0.5173289492819961
MR-link 2	caffeine	HMDB0001847	n-acetylglucosaminylasparagine	HMDB0000489	M00569	GCST90200316	15:74777880-75277880	-0.127011126855821	0.1775465594297401	0.4743816813005581
MR-link 2	methionine	HMDB0000696	caffeine	HMDB0001847	M01302	M00569	1:213396566-213896566	0.1390978749658944	0.3174626361998056	0.6612738500983242
MR-link 2	citrate	HMDB0000094	glycerophosphoethanolamine	HMDB0000114	met-d-Citrate	GCST90199808	1:206967359-207467359	-0.0301134626245758	0.2963328138645905	0.9190579769150704
MR-link 2	citrate	HMDB0000094	glycerophosphoethanolamine	HMDB0000114	met-d-Citrate	GCST90199808	2:6909613-7409613	0.1954471391040079	0.5430259623011268	0.7189052596504171
MR-link 2	citrate	HMDB0000094	glycerophosphoethanolamine	HMDB0000114	met-d-Citrate	GCST90199808	2:211290507-211790507	1.5191130186189798	0.6390034547036595	0.0174391498782026
MR-link 2	citrate	HMDB0000094	glycerophosphoethanolamine	HMDB0000114	met-d-Citrate	GCST90199808	2:241907241-242693157	-0.4036384441058974	0.6626321108546028	0.5424289255111828
MR-link 2	citrate	HMDB0000094	glycerophosphoethanolamine	HMDB0000114	met-d-Citrate	GCST90199808	4:77164144-77664144	0.4465396215262809	0.7100660952797399	0.5294338393952231
MR-link 2	citrate	HMDB0000094	glycerophosphoethanolamine	HMDB0000114	met-d-Citrate	GCST90199808	5:14438417-15122542	0.1489428800737114	0.111339938945773	0.1809841645300957
MR-link 2	citrate	HMDB0000094	glycerophosphoethanolamine	HMDB0000114	met-d-Citrate	GCST90199808	5:43252947-44074677	0.4948251572646058	0.3782907883144682	0.1908546548985467
MR-link 2	citrate	HMDB0000094	glycerophosphoethanolamine	HMDB0000114	met-d-Citrate	GCST90199808	5:176569252-177069252	-0.4800792378778211	1.2642821002119575	0.7041497264064032
MR-link 2	citrate	HMDB0000094	glycerophosphoethanolamine	HMDB0000114	met-d-Citrate	GCST90199808	6:18111878-18611878	-0.4397069667330515	0.51103325436617	0.389553538689912
MR-link 2	citrate	HMDB0000094	glycerophosphoethanolamine	HMDB0000114	met-d-Citrate	GCST90199808	6:160159894-160659894	1.2138312815364367	0.4615267082826418	0.0085376140312623
MR-link 2	citrate	HMDB0000094	glycerophosphoethanolamine	HMDB0000114	met-d-Citrate	GCST90199808	7:72772933-73272933	-0.3288833991309765	0.3925141180866616	0.4020928508539256
MR-link 2	citrate	HMDB0000094	glycerophosphoethanolamine	HMDB0000114	met-d-Citrate	GCST90199808	8:126256694-126756694	-1.5099147411906957	0.4302932914823089	0.000449733669434
MR-link 2	citrate	HMDB0000094	glycerophosphoethanolamine	HMDB0000114	met-d-Citrate	GCST90199808	9:95648531-96148531	-0.180663327989595	0.6819027587460456	0.7910556709555361
MR-link 2	citrate	HMDB0000094	glycerophosphoethanolamine	HMDB0000114	met-d-Citrate	GCST90199808	10:5959218-6459218	-0.0500867196051684	0.9651627649056194	0.9586126902768968
MR-link 2	citrate	HMDB0000094	glycerophosphoethanolamine	HMDB0000114	met-d-Citrate	GCST90199808	10:64654071-65607438	-0.2941651467227457	0.526873789102311	0.5766246296556045
MR-link 2	citrate	HMDB0000094	glycerophosphoethanolamine	HMDB0000114	met-d-Citrate	GCST90199808	10:94589724-95089724	0.9878423722129616	0.7087558713092434	0.1633871973861762
MR-link 2	citrate	HMDB0000094	glycerophosphoethanolamine	HMDB0000114	met-d-Citrate	GCST90199808	11:61356683-61856683	1.06644445438934	0.5065629072735407	0.0352690549551662
MR-link 2	citrate	HMDB0000094	glycerophosphoethanolamine	HMDB0000114	met-d-Citrate	GCST90199808	12:20812570-21569526	1.2077977694794366	0.5883772342183748	0.0400957742605054
MR-link 2	citrate	HMDB0000094	glycerophosphoethanolamine	HMDB0000114	met-d-Citrate	GCST90199808	12:120844110-121665390	-0.0666610836117856	0.3354450116258787	0.8424783946742096
MR-link 2	citrate	HMDB0000094	glycerophosphoethanolamine	HMDB0000114	met-d-Citrate	GCST90199808	14:94594947-95094947	0.5492795493136172	0.9884666254837868	0.5784238105809345
MR-link 2	citrate	HMDB0000094	glycerophosphoethanolamine	HMDB0000114	met-d-Citrate	GCST90199808	14:102387585-102887585	-0.5563220396554438	0.7014577002106323	0.4277229367498039
MR-link 2	citrate	HMDB0000094	glycerophosphoethanolamine	HMDB0000114	met-d-Citrate	GCST90199808	15:42429423-42929423	-1.3178892000152334	0.6303013812015593	0.0365381611484872
MR-link 2	citrate	HMDB0000094	glycerophosphoethanolamine	HMDB0000114	met-d-Citrate	GCST90199808	15:43028726-45186579	-0.3104627336400354	0.6000960380721105	0.6049083110411528
MR-link 2	citrate	HMDB0000094	glycerophosphoethanolamine	HMDB0000114	met-d-Citrate	GCST90199808	16:58436602-58936602	-0.3666944356256828	0.6677344045771556	0.5828942032864006
MR-link 2	citrate	HMDB0000094	glycerophosphoethanolamine	HMDB0000114	met-d-Citrate	GCST90199808	17:6092241-7020419	0.0633866370429281	0.0722003813446472	0.3799835397907792
MR-link 2	citrate	HMDB0000094	glycerophosphoethanolamine	HMDB0000114	met-d-Citrate	GCST90199808	17:57343504-58184169	-0.1415021068806069	0.5698661430914932	0.8038964021024112
MR-link 2	citrate	HMDB0000094	glycerophosphoethanolamine	HMDB0000114	met-d-Citrate	GCST90199808	18:76910235-77410235	-1.2232792359300086	1.319680381393426	0.3539519024577966
MR-link 2	citrate	HMDB0000094	glycerophosphoethanolamine	HMDB0000114	met-d-Citrate	GCST90199808	20:62104494-62604494	0.3381039110885995	0.7548226863917353	0.654207364073617
MR-link 2	citrate	HMDB0000094	glycerophosphoethanolamine	HMDB0000114	met-d-Citrate	GCST90199808	22:18883605-19740639	-0.2350467368926387	0.1741588740989227	0.1771407852803258
MR-link 2	4-methyl-2-oxopentanoate	HMDB0000695	uridine	HMDB0000296	M22116	M00606	4:88976422-89476422	-0.0969068757079249	0.1480614860129387	0.512786973177975
MR-link 2	4-methyl-2-oxopentanoate	HMDB0000695	uridine	HMDB0000296	M22116	M00606	13:48209901-48709901	0.2587363516294639	0.2836079159050074	0.3616092371489737
MR-link 2	arginine	HMDB0000517	7-methylxanthine	HMDB0001991	bioa_002	GCST90199754	2:24182937-24682937	-0.1373692103651286	0.3047588928940851	0.652171776924604
MR-link 2	arginine	HMDB0000517	7-methylxanthine	HMDB0001991	bioa_002	GCST90199754	2:211333022-211833022	0.1488692485546571	0.2705215075637345	0.5821104226752005
MR-link 2	arginine	HMDB0000517	7-methylxanthine	HMDB0001991	bioa_002	GCST90199754	2:219037276-219788019	0.3793611397428701	0.4427370221223401	0.3915253887437827
MR-link 2	arginine	HMDB0000517	7-methylxanthine	HMDB0001991	bioa_002	GCST90199754	4:144583533-145083533	0.0791811391970493	0.236620288628245	0.7379013675152142
MR-link 2	arginine	HMDB0000517	7-methylxanthine	HMDB0001991	bioa_002	GCST90199754	5:177386199-177886199	-0.3912760827975542	0.6589466547263704	0.5526524273435585
MR-link 2	arginine	HMDB0000517	7-methylxanthine	HMDB0001991	bioa_002	GCST90199754	6:131339506-132265729	0.0111853090368329	0.1132129921425121	0.9212980123963748
MR-link 2	arginine	HMDB0000517	7-methylxanthine	HMDB0001991	bioa_002	GCST90199754	6:135177817-135677817	-0.590003607703204	0.5172758168280525	0.254037374209767
MR-link 2	arginine	HMDB0000517	7-methylxanthine	HMDB0001991	bioa_002	GCST90199754	10:99898951-100398951	-0.1910266706643733	0.4514313167722579	0.672180153380606
MR-link 2	arginine	HMDB0000517	7-methylxanthine	HMDB0001991	bioa_002	GCST90199754	12:46680313-47435518	-0.291185135642961	0.2819487797775687	0.3017167021768623
MR-link 2	arginine	HMDB0000517	7-methylxanthine	HMDB0001991	bioa_002	GCST90199754	19:12757458-13257458	-0.244173687447665	0.1552249978193683	0.1157117090722826
MR-link 2	taurine	HMDB0000251	cytosine	HMDB0000630	bioa_034	GCST90200433	19:54074995-54574995	-0.1398328096692442	0.1516276623830613	0.3564181429209585
MR-link 2	1-methylxanthine	HMDB0010738	inosine	HMDB0000195	M34389	GCST90200394	8:18010431-18510431	0.1248667422583143	0.0757454919257811	0.0992493018241742
MR-link 2	tryptophan	HMDB0000929	choline	HMDB0000097	bioa_020	GCST90200327	4:156560755-157060755	-0.3597469185589478	0.1772883176192013	0.0424416769578226
MR-link 2	tryptophan	HMDB0000929	choline	HMDB0000097	bioa_020	GCST90200327	6:111336667-112095774	0.1552134899632767	0.1637895111459581	0.3433127629076864
MR-link 2	alpha-aminoadipic acid	HMDB0000510	isoleucine	HMDB0000172	bioa_025	met-d-Ile	3:2996317-3496317	-0.1056658151911196	0.0954860828760793	0.268462758476739
MR-link 2	alpha-aminoadipic acid	HMDB0000510	isoleucine	HMDB0000172	bioa_025	met-d-Ile	5:36380209-36880209	0.1114993918191824	0.0614781947284903	0.0697329706826228
MR-link 2	acetone	HMDB0001659	glucuronate	HMDB0000127	met-d-Acetone	GCST90199641	1:120074995-120574995	-1.2412289394023	0.9161596800743772	0.175475788886574
MR-link 2	acetone	HMDB0001659	glucuronate	HMDB0000127	met-d-Acetone	GCST90199641	5:41206969-43455198	-0.1785566846785756	0.2990900883983089	0.5505075995814801
MR-link 2	acetone	HMDB0001659	glucuronate	HMDB0000127	met-d-Acetone	GCST90199641	6:166522838-167022838	-0.5106114976212291	1.357731536596429	0.7068597104098162
MR-link 2	acetone	HMDB0001659	glucuronate	HMDB0000127	met-d-Acetone	GCST90199641	8:126241733-126741733	0.5723610339266337	0.708126824987678	0.4189324335739949
MR-link 2	acetone	HMDB0001659	glucuronate	HMDB0000127	met-d-Acetone	GCST90199641	10:135065795-135607239	-0.0263256199033694	0.4051223202501242	0.948188407959584
MR-link 2	acetone	HMDB0001659	glucuronate	HMDB0000127	met-d-Acetone	GCST90199641	11:116461180-116961180	0.4298157520605125	1.0638799338753526	0.6862070106962522
MR-link 2	acetone	HMDB0001659	glucuronate	HMDB0000127	met-d-Acetone	GCST90199641	12:122365033-122865033	0.2354438777974627	0.5478086937989484	0.6673468416970714
MR-link 2	acetone	HMDB0001659	glucuronate	HMDB0000127	met-d-Acetone	GCST90199641	12:123068455-124007504	-0.2284055527207573	0.6550612571659464	0.7273309435486734
MR-link 2	acetone	HMDB0001659	glucuronate	HMDB0000127	met-d-Acetone	GCST90199641	13:42058883-42558883	0.2538940952571238	0.7543826923321472	0.7364495571816237
MR-link 2	acetone	HMDB0001659	glucuronate	HMDB0000127	met-d-Acetone	GCST90199641	17:6935779-7435779	-0.2510725139305674	0.5043874568054697	0.6186411745453264
MR-link 2	acetone	HMDB0001659	glucuronate	HMDB0000127	met-d-Acetone	GCST90199641	19:45929043-46429043	-0.3656181956812509	0.7238412498194359	0.6134827987321707
MR-link 2	citrulline	HMDB0000904	5-acetylamino-6-formylamino-3-methyluracil	HMDB0011105	bioa_005	GCST90200680	2:211099261-211599261	0.083915352140407	0.1657578946881823	0.6126793886969872
MR-link 2	citrulline	HMDB0000904	5-acetylamino-6-formylamino-3-methyluracil	HMDB0011105	bioa_005	GCST90200680	8:10310878-10810878	-0.2316509751706063	0.2811871964804112	0.410035093704261
MR-link 2	citrulline	HMDB0000904	5-acetylamino-6-formylamino-3-methyluracil	HMDB0011105	bioa_005	GCST90200680	8:11437159-11937159	-0.1831523331932204	0.344634429672223	0.5951142871450292
MR-link 2	citrulline	HMDB0000904	5-acetylamino-6-formylamino-3-methyluracil	HMDB0011105	bioa_005	GCST90200680	9:133044244-133627617	0.0365523399270607	0.1373996746573323	0.7902166400147171
MR-link 2	citrulline	HMDB0000904	5-acetylamino-6-formylamino-3-methyluracil	HMDB0011105	bioa_005	GCST90200680	10:97138579-97638579	0.1943078522414135	0.2615801288868662	0.4575885797465604
MR-link 2	citrulline	HMDB0000904	5-acetylamino-6-formylamino-3-methyluracil	HMDB0011105	bioa_005	GCST90200680	17:9542768-10042768	0.3623900054079521	0.2344401239740594	0.122160645162969
MR-link 2	pyruvate	HMDB0000243	3-(4-hydroxyphenyl)lactate	HMDB0000755	met-d-Pyruvate	GCST90200371	1:25486369-25986369	0.0898694783615404	0.720471438801062	0.9007317286702764
MR-link 2	pyruvate	HMDB0000243	3-(4-hydroxyphenyl)lactate	HMDB0000755	met-d-Pyruvate	GCST90200371	1:154991807-156271079	-0.0940122918009922	0.3182286061473194	0.7676701839399376
MR-link 2	pyruvate	HMDB0000243	3-(4-hydroxyphenyl)lactate	HMDB0000755	met-d-Pyruvate	GCST90200371	1:207429229-207929229	0.844477880467557	1.1517559221059628	0.4634309285199833
MR-link 2	pyruvate	HMDB0000243	3-(4-hydroxyphenyl)lactate	HMDB0000755	met-d-Pyruvate	GCST90200371	2:27480940-28253616	-0.1085266248914368	0.5737116329085669	0.8499628646733053
MR-link 2	pyruvate	HMDB0000243	3-(4-hydroxyphenyl)lactate	HMDB0000755	met-d-Pyruvate	GCST90200371	2:60468043-60968043	-0.0647007096332245	0.6222953883438159	0.9171923167931826
MR-link 2	pyruvate	HMDB0000243	3-(4-hydroxyphenyl)lactate	HMDB0000755	met-d-Pyruvate	GCST90200371	2:173097338-173854224	0.4499623463406906	0.2207128071203567	0.0414821738653144
MR-link 2	pyruvate	HMDB0000243	3-(4-hydroxyphenyl)lactate	HMDB0000755	met-d-Pyruvate	GCST90200371	3:56611222-57111222	-0.9911488828759908	0.8067628147486172	0.2192403733997986
MR-link 2	pyruvate	HMDB0000243	3-(4-hydroxyphenyl)lactate	HMDB0000755	met-d-Pyruvate	GCST90200371	5:35956855-36456855	0.1845763339494101	0.7107926411074625	0.7951131164490224
MR-link 2	pyruvate	HMDB0000243	3-(4-hydroxyphenyl)lactate	HMDB0000755	met-d-Pyruvate	GCST90200371	5:131157493-131957429	0.4552175138361439	0.4813659438238632	0.3443124962443877
MR-link 2	pyruvate	HMDB0000243	3-(4-hydroxyphenyl)lactate	HMDB0000755	met-d-Pyruvate	GCST90200371	7:50177982-50677982	-0.7440249587075716	0.8178675855792832	0.3629737679180623
MR-link 2	pyruvate	HMDB0000243	3-(4-hydroxyphenyl)lactate	HMDB0000755	met-d-Pyruvate	GCST90200371	8:106322270-106822270	-0.7667551101146998	0.5963900908684503	0.1985616146661699
MR-link 2	pyruvate	HMDB0000243	3-(4-hydroxyphenyl)lactate	HMDB0000755	met-d-Pyruvate	GCST90200371	9:135611502-136391870	-0.6651629114956361	0.4197912511324741	0.1130779915542287
MR-link 2	pyruvate	HMDB0000243	3-(4-hydroxyphenyl)lactate	HMDB0000755	met-d-Pyruvate	GCST90200371	10:2869150-3388009	0.0401977933347659	0.1946995012758656	0.83643106821842
MR-link 2	pyruvate	HMDB0000243	3-(4-hydroxyphenyl)lactate	HMDB0000755	met-d-Pyruvate	GCST90200371	11:56961646-57461646	-2.2381251392879227	1.477946420254251	0.1299376118107268
MR-link 2	pyruvate	HMDB0000243	3-(4-hydroxyphenyl)lactate	HMDB0000755	met-d-Pyruvate	GCST90200371	12:48145900-49077761	-0.2476958553701316	0.1402678921503201	0.0774164737520806
MR-link 2	pyruvate	HMDB0000243	3-(4-hydroxyphenyl)lactate	HMDB0000755	met-d-Pyruvate	GCST90200371	16:69379588-70929689	0.0990015950787977	0.3033508993936016	0.7441520086007745
MR-link 2	pyruvate	HMDB0000243	3-(4-hydroxyphenyl)lactate	HMDB0000755	met-d-Pyruvate	GCST90200371	16:70994871-71494871	-0.5296540713116408	1.1678422477740509	0.6501655576837649
MR-link 2	pyruvate	HMDB0000243	3-(4-hydroxyphenyl)lactate	HMDB0000755	met-d-Pyruvate	GCST90200371	16:87636490-88136490	0.2764090061370417	0.9143225051349312	0.7624156144780698
MR-link 2	pyruvate	HMDB0000243	3-(4-hydroxyphenyl)lactate	HMDB0000755	met-d-Pyruvate	GCST90200371	18:43532791-44032791	1.5384255394937083	0.9865118788824366	0.1188876107925394
MR-link 2	pyruvate	HMDB0000243	3-(4-hydroxyphenyl)lactate	HMDB0000755	met-d-Pyruvate	GCST90200371	21:45449580-45972811	-0.0873058524330928	0.2882884879227624	0.7620103000466869
MR-link 2	glutamine	HMDB0000641	alanine	HMDB0000161	bioa_006	M32339	2:27200724-28253174	-1.9792831406191824	0.5230285988737391	0.0001541583756
MR-link 2	glutamine	HMDB0000641	alanine	HMDB0000161	bioa_006	M32339	2:191299636-192089976	0.1592299577009635	0.3443312398784074	0.6437711940703961
MR-link 2	glutamine	HMDB0000641	alanine	HMDB0000161	bioa_006	M32339	6:20469561-20969561	1.3408331388110182	0.8083041506077633	0.0971515583189342
MR-link 2	glutamine	HMDB0000641	alanine	HMDB0000161	bioa_006	M32339	7:72732874-73232874	1.4062046956275556	0.6730678118257963	0.0366855228066761
MR-link 2	glutamine	HMDB0000641	alanine	HMDB0000161	bioa_006	M32339	8:17122121-17622121	0.2279184795406052	0.6524844354614006	0.7268575796227528
MR-link 2	glutamine	HMDB0000641	alanine	HMDB0000161	bioa_006	M32339	8:134082558-134582558	-0.3195669617030116	1.0840685420910243	0.7681582551009889
MR-link 2	glutamine	HMDB0000641	alanine	HMDB0000161	bioa_006	M32339	9:4032942-4532942	1.4718527178470555	0.8158827529571183	0.0712312624684664
MR-link 2	glutamine	HMDB0000641	alanine	HMDB0000161	bioa_006	M32339	10:64798306-65565800	-0.1663128259685905	1.0994255945035265	0.8797607845987269
MR-link 2	glutamine	HMDB0000641	alanine	HMDB0000161	bioa_006	M32339	10:99109412-99609412	-0.0813193962479403	0.2648563822428632	0.7588189822864806
MR-link 2	glutamine	HMDB0000641	alanine	HMDB0000161	bioa_006	M32339	11:8003049-8503049	0.5118569882198267	0.6254801345932364	0.4131616344850687
MR-link 2	glutamine	HMDB0000641	alanine	HMDB0000161	bioa_006	M32339	12:46679007-47711183	1.3764780393943783	0.3773818627754262	0.0002648652128915
MR-link 2	glutamine	HMDB0000641	alanine	HMDB0000161	bioa_006	M32339	12:56615040-57375879	-0.1898393331367719	0.0945781022009022	0.0447259336892912
MR-link 2	glutamine	HMDB0000641	alanine	HMDB0000161	bioa_006	M32339	12:59344212-60165849	1.0124037129625352	0.4604526229119156	0.0278982517683157
MR-link 2	glutamine	HMDB0000641	alanine	HMDB0000161	bioa_006	M32339	14:100594368-101094368	0.9031838283812614	0.6358173426016821	0.1554597466676246
MR-link 2	glutamine	HMDB0000641	alanine	HMDB0000161	bioa_006	M32339	15:58477325-58977325	0.0789709186758039	0.7444693161691204	0.9155214225429056
MR-link 2	n-acetylornithine	HMDB0003357	flavin adenine dinucleotide (fad)	HMDB0001248	M15630	GCST90200376	2:73124156-74349562	0.0001776277132503	0.0241340870310767	0.9941275951211548
MR-link 2	arginine	HMDB0000517	glutamate	HMDB0000148	bioa_002	bioa_007	2:24182937-24682937	-0.1936109460146086	0.1639588699450671	0.2376620398058409
MR-link 2	arginine	HMDB0000517	glutamate	HMDB0000148	bioa_002	bioa_007	2:211333022-211833022	-0.000310412163928	0.1128557941331385	0.997805405006478
MR-link 2	arginine	HMDB0000517	glutamate	HMDB0000148	bioa_002	bioa_007	2:219037276-219788019	-0.3873294982267257	0.1736286366388439	0.0256948625433524
MR-link 2	arginine	HMDB0000517	glutamate	HMDB0000148	bioa_002	bioa_007	4:144583533-145083533	-0.0974352658542876	0.1205100573542566	0.4187890327693019
MR-link 2	arginine	HMDB0000517	glutamate	HMDB0000148	bioa_002	bioa_007	5:177386199-177886199	0.2288482890024334	0.2977796482432315	0.442180958258854
MR-link 2	arginine	HMDB0000517	glutamate	HMDB0000148	bioa_002	bioa_007	6:131339506-132265729	-0.0570568835275282	0.0700183703604654	0.415138436044795
MR-link 2	arginine	HMDB0000517	glutamate	HMDB0000148	bioa_002	bioa_007	6:135177817-135677817	-0.2279716452889799	0.2389006929437084	0.3399557146855584
MR-link 2	arginine	HMDB0000517	glutamate	HMDB0000148	bioa_002	bioa_007	6:139590693-140090693	0.0607097222844361	0.1914740512931185	0.7511942729274073
MR-link 2	arginine	HMDB0000517	glutamate	HMDB0000148	bioa_002	bioa_007	10:99898951-100398951	-0.145985459166355	0.2954103834359518	0.6211801247643153
MR-link 2	arginine	HMDB0000517	glutamate	HMDB0000148	bioa_002	bioa_007	12:46680313-47435518	0.4176808201718569	0.1886401159912092	0.026817256417471
MR-link 2	arginine	HMDB0000517	glutamate	HMDB0000148	bioa_002	bioa_007	16:68076200-68576200	0.0007719172683031	0.1693766800722601	0.996363733553477
MR-link 2	arginine	HMDB0000517	glutamate	HMDB0000148	bioa_002	bioa_007	19:12757458-13257458	0.0975536310549043	0.0804303193103429	0.2251694972762529
MR-link 2	valine	HMDB0000883	hydroxy-n6,n6,n6-trimethyllysine*	HMDB01422	M01649	GCST90200240	4:88976422-89476422	-0.1399027762148636	0.1393414539353725	0.3153649277047797
MR-link 2	isoleucine	HMDB0000172	s-1-pyrroline-5-carboxylate	HMDB0001301	bioa_010	GCST90200381	2:27480940-27980940	-0.7007770483972715	0.3800839094505021	0.0652206028171486
MR-link 2	isoleucine	HMDB0000172	s-1-pyrroline-5-carboxylate	HMDB0001301	bioa_010	GCST90200381	4:88976422-89476422	-0.1610366864018516	0.1830819969537118	0.3790826636839914
MR-link 2	isoleucine	HMDB0000172	s-1-pyrroline-5-carboxylate	HMDB0001301	bioa_010	GCST90200381	12:56615040-57115040	0.100673515073432	0.6562720487980067	0.8780811833808292
MR-link 2	isoleucine	HMDB0000172	s-1-pyrroline-5-carboxylate	HMDB0001301	bioa_010	GCST90200381	16:70059237-70559237	0.4536073050227087	0.3391536559028545	0.181069783193622
MR-link 2	spermidine	HMDB0001257	2-oxoarginine*	HMDB0004225	bioa_033	GCST90199903	1:247760300-248289451	-0.0822332853185404	0.0863594347946615	0.3409848075057928
MR-link 2	spermidine	HMDB0001257	2-oxoarginine*	HMDB0004225	bioa_033	GCST90199903	19:54070939-54570939	0.0127772086169508	0.1650496052726219	0.9382939219841108
MR-link 2	glucose	HMDB0000122	adenosine	HMDB0000050	M20489	M00555	2:169551488-170051488	-0.1513830110456921	0.1748309666629529	0.3865547998708779
MR-link 2	methionine	HMDB0000696	leucine	HMDB0000687	bioa_013	M00060	5:89993899-90493899	0.3376934232076506	0.2464811595408494	0.1706688747093408
MR-link 2	methionine	HMDB0000696	leucine	HMDB0000687	bioa_013	M00060	10:81796208-82296208	0.1461308033126673	0.3890233765846997	0.7071882530851847
MR-link 2	methionine	HMDB0000696	leucine	HMDB0000687	bioa_013	M00060	12:46900176-47464292	0.2375079168993403	0.3638074856892476	0.5138597204620868
MR-link 2	methionine	HMDB0000696	leucine	HMDB0000687	bioa_013	M00060	12:56615040-57115040	-0.2585553217296394	0.4070171047804631	0.5252690533517949
MR-link 2	urate	HMDB0000289	3-(4-hydroxyphenyl)lactate	HMDB0000755	M01604	M32197	4:9676051-10553081	0.1684544635451131	0.0481756749237624	0.0004711032514342
MR-link 2	histidine	HMDB0000177	glycerophosphoethanolamine	HMDB0000114	met-d-His	GCST90199808	1:168963261-169463261	-0.3952453219174495	0.5909355255399359	0.5035932238443266
MR-link 2	histidine	HMDB0000177	glycerophosphoethanolamine	HMDB0000114	met-d-His	GCST90199808	2:27491237-27991237	-1.4886108112424616	0.633006869408314	0.0186903357028976
MR-link 2	histidine	HMDB0000177	glycerophosphoethanolamine	HMDB0000114	met-d-His	GCST90199808	2:211290507-212074453	0.463302021783046	0.3574992198407899	0.1949918365842868
MR-link 2	histidine	HMDB0000177	glycerophosphoethanolamine	HMDB0000114	met-d-His	GCST90199808	3:148408762-149190142	0.1638120102186981	0.2820190036916562	0.5613385133300002
MR-link 2	histidine	HMDB0000177	glycerophosphoethanolamine	HMDB0000114	met-d-His	GCST90199808	6:134622121-135122121	0.2520010961554625	0.5436045050947791	0.64295274675758
MR-link 2	histidine	HMDB0000177	glycerophosphoethanolamine	HMDB0000114	met-d-His	GCST90199808	11:8005408-8505408	0.9106091274590415	1.300099733523816	0.4836682805291048
MR-link 2	histidine	HMDB0000177	glycerophosphoethanolamine	HMDB0000114	met-d-His	GCST90199808	12:46932531-47432531	0.548935270923776	0.7742841022822868	0.4783502503693115
MR-link 2	histidine	HMDB0000177	glycerophosphoethanolamine	HMDB0000114	met-d-His	GCST90199808	12:56610020-57110020	0.8652545240921723	0.3737437393535334	0.0206074024846465
MR-link 2	histidine	HMDB0000177	glycerophosphoethanolamine	HMDB0000114	met-d-His	GCST90199808	12:95659569-96755187	-0.0270563338998038	0.1040955573085984	0.7949268423055258
MR-link 2	histidine	HMDB0000177	glycerophosphoethanolamine	HMDB0000114	met-d-His	GCST90199808	14:21241151-21765620	-0.1271801099461374	0.2547977555123624	0.6176797694801301
MR-link 2	histidine	HMDB0000177	glycerophosphoethanolamine	HMDB0000114	met-d-His	GCST90199808	14:24625832-25125832	-2.584529556063478	1.127310520230245	0.021868107496345
MR-link 2	histidine	HMDB0000177	glycerophosphoethanolamine	HMDB0000114	met-d-His	GCST90199808	14:94599201-95099201	-0.3178107951012803	0.6432140681917914	0.6212369588194493
MR-link 2	histidine	HMDB0000177	glycerophosphoethanolamine	HMDB0000114	met-d-His	GCST90199808	15:43028726-45092210	-0.0903107076403692	0.7442979200723812	0.9034242946776304
MR-link 2	histidine	HMDB0000177	glycerophosphoethanolamine	HMDB0000114	met-d-His	GCST90199808	20:38915692-39415692	0.0139379247810709	0.6273605554052852	0.9822750408568194
MR-link 2	hypoxanthine	HMDB0000157	glucose	HMDB0000122	M03127	met-d-Glucose	6:16038192-16538192	-0.0467416511922281	0.0373519259572545	0.2107939366316354
MR-link 2	kynurenine	HMDB0000684	phenylalanine	HMDB0000159	M15140	GCST90200396	8:39556267-40056267	-0.0596251160901259	0.1429144631453778	0.6765259734896524
MR-link 2	kynurenine	HMDB0000684	phenylalanine	HMDB0000159	M15140	GCST90200396	12:112341686-113156415	-0.0979283263799262	0.1900753718830234	0.6064077742053523
MR-link 2	kynurenine	HMDB0000684	phenylalanine	HMDB0000159	M15140	GCST90200396	16:87628822-88128822	-0.0492848194233968	0.0807994202216208	0.5418849840856887
MR-link 2	leucine	HMDB0000687	cystine	HMDB0000192	met-d-Leu	M31454	2:27480940-28253616	-1.72853216189083	0.6922463372625349	0.0125252498881927
MR-link 2	leucine	HMDB0000687	cystine	HMDB0000192	met-d-Leu	M31454	2:64975088-65475088	0.1451769155524209	2.246894836531026	0.9484827364419116
MR-link 2	leucine	HMDB0000687	cystine	HMDB0000192	met-d-Leu	M31454	2:165251927-165751927	-0.9664891804461472	1.035256854527935	0.3505235337842506
MR-link 2	leucine	HMDB0000687	cystine	HMDB0000192	met-d-Leu	M31454	3:135548658-136048658	0.0147235895168324	1.606588179026413	0.992687883263756
MR-link 2	leucine	HMDB0000687	cystine	HMDB0000192	met-d-Leu	M31454	4:88670985-89475171	-0.1296536869806998	0.2801907576605341	0.6435553080378061
MR-link 2	leucine	HMDB0000687	cystine	HMDB0000192	met-d-Leu	M31454	8:76204025-76704025	1.2199324040655055	1.5411364323080203	0.4286057535832932
MR-link 2	leucine	HMDB0000687	cystine	HMDB0000192	met-d-Leu	M31454	12:56220625-57115338	0.7792663203385074	0.849446093136083	0.3589426468406919
MR-link 2	leucine	HMDB0000687	cystine	HMDB0000192	met-d-Leu	M31454	12:111660219-112160219	0.4599978381756503	1.3484400528156677	0.7330032149046408
MR-link 2	leucine	HMDB0000687	cystine	HMDB0000192	met-d-Leu	M31454	16:69315747-70908300	0.0536209406504771	0.483765554284437	0.911742624386876
MR-link 2	leucine	HMDB0000687	cystine	HMDB0000192	met-d-Leu	M31454	16:71899923-72399923	0.4125925019227955	0.7159044487139915	0.5643965940944051
MR-link 2	leucine	HMDB0000687	cystine	HMDB0000192	met-d-Leu	M31454	19:49054215-49554215	0.380373190635633	0.9715976877462488	0.6954332443708761
MR-link 2	leucine	HMDB0000687	cystine	HMDB0000192	met-d-Leu	M31454	22:18665282-19165282	1.8869489114914568	1.1689263700991446	0.1064714450830509
MR-link 2	citrulline	HMDB0000904	ornithine	HMDB0000214	bioa_005	M01493	2:211099261-211599261	0.0611593835116591	0.1508679967638563	0.6851957011248102
MR-link 2	citrulline	HMDB0000904	ornithine	HMDB0000214	bioa_005	M01493	8:10310878-10810878	0.3398712515068069	0.2935222895419213	0.2469023552001837
MR-link 2	citrulline	HMDB0000904	ornithine	HMDB0000214	bioa_005	M01493	8:11437159-11937159	0.3306368889151759	0.3544811279683469	0.3509569051937015
MR-link 2	citrulline	HMDB0000904	ornithine	HMDB0000214	bioa_005	M01493	9:133044244-133627617	-0.0529016981757615	0.1220349414588833	0.6646542381285507
MR-link 2	citrulline	HMDB0000904	ornithine	HMDB0000214	bioa_005	M01493	9:135893372-136393372	0.4627620135479019	0.3549949885749076	0.1923790852987076
MR-link 2	citrulline	HMDB0000904	ornithine	HMDB0000214	bioa_005	M01493	10:97138579-97638579	0.7324655671008007	0.3209524115980165	0.0224797464942259
MR-link 2	citrulline	HMDB0000904	ornithine	HMDB0000214	bioa_005	M01493	17:9542768-10042768	0.1907380164201549	0.3216232723657873	0.5531490750959565
MR-link 2	urate	HMDB0000289	5,6-dihydrothymine	HMDB0000079	M01604	GCST90200339	4:9676051-10553081	-0.066887093947538	0.0473887662176332	0.1581106015819833
MR-link 2	aspartate	HMDB0000191	glutamine	HMDB0000641	bioa_004	met-d-Gln	2:211431243-211931243	0.1562720319745063	0.1429547158768878	0.27432461619833
MR-link 2	aspartate	HMDB0000191	glutamine	HMDB0000641	bioa_004	met-d-Gln	4:178111051-178611051	-0.0088113618452451	0.0287404902929361	0.7591603682267872
MR-link 2	aspartate	HMDB0000191	glutamine	HMDB0000641	bioa_004	met-d-Gln	12:101969766-102469766	-0.0080360651969773	0.0465689742617193	0.8629952192839849
MR-link 2	kynurenine	HMDB0000684	phenylalanine	HMDB0000159	bioa_027	M00064	1:241473615-241973615	-0.0973782054642844	0.2406183652965184	0.6856981856929126
MR-link 2	kynurenine	HMDB0000684	phenylalanine	HMDB0000159	bioa_027	M00064	5:131338151-131838151	-0.1776235653867471	0.3728364142968983	0.6337812242587091
MR-link 2	kynurenine	HMDB0000684	phenylalanine	HMDB0000159	bioa_027	M00064	5:176563404-177063404	0.9121455091391152	0.4152901824122599	0.0280629550116659
MR-link 2	kynurenine	HMDB0000684	phenylalanine	HMDB0000159	bioa_027	M00064	8:39556267-40056267	0.2195130320253558	0.1807641053523041	0.2246095797017627
MR-link 2	kynurenine	HMDB0000684	phenylalanine	HMDB0000159	bioa_027	M00064	12:111111298-111611298	0.0821710983208793	0.3198819996962943	0.7972718682813364
MR-link 2	kynurenine	HMDB0000684	phenylalanine	HMDB0000159	bioa_027	M00064	12:111634608-113433486	0.4530871026706273	0.1574883136794025	0.004015303375517
MR-link 2	kynurenine	HMDB0000684	phenylalanine	HMDB0000159	bioa_027	M00064	16:87568569-88128476	0.1027781335677272	0.0812322738322097	0.2057861394935589
MR-link 2	pantothenate	HMDB0000210	glucose	HMDB0000122	M01508	GCST90200440	2:27200724-27700724	0.01636437156408	0.1634662835109595	0.92025815262541
MR-link 2	kynurenine	HMDB0000684	alpha-ketobutyrate	HMDB0000005	M15140	GCST90200438	8:39556267-40056267	0.0229442260563582	0.1466993553428891	0.8757153361768829
MR-link 2	kynurenine	HMDB0000684	alpha-ketobutyrate	HMDB0000005	M15140	GCST90200438	12:112341686-113156415	-0.1008511968856779	0.1610356595573349	0.5311403265282139
MR-link 2	kynurenine	HMDB0000684	alpha-ketobutyrate	HMDB0000005	M15140	GCST90200438	16:87628822-88128822	-0.0032277144255974	0.0807544453136473	0.9681174460433476
MR-link 2	valine	HMDB0000883	acetone	HMDB0001659	bioa_022	met-d-Acetone	2:27492603-27992603	-0.3156516749987562	0.3006350217852593	0.2937412026997791
MR-link 2	valine	HMDB0000883	acetone	HMDB0001659	bioa_022	met-d-Acetone	2:64958074-65458074	-0.0701155659841653	0.0659527095997105	0.2877280763703347
MR-link 2	valine	HMDB0000883	acetone	HMDB0001659	bioa_022	met-d-Acetone	2:211173777-211673777	-0.2226250893274264	0.223316839625476	0.3188118954472857
MR-link 2	valine	HMDB0000883	acetone	HMDB0001659	bioa_022	met-d-Acetone	4:88972827-89472827	-0.0622334496262587	0.0372702463120786	0.094961105258762
MR-link 2	valine	HMDB0000883	acetone	HMDB0001659	bioa_022	met-d-Acetone	11:116381707-116882500	-0.2297159212286093	0.1182056443207128	0.0519728806920699
MR-link 2	valine	HMDB0000883	acetone	HMDB0001659	bioa_022	met-d-Acetone	12:56615040-57115040	-0.1609565871601685	0.157909889417257	0.3080634586992228
MR-link 2	valine	HMDB0000883	acetone	HMDB0001659	bioa_022	met-d-Acetone	16:70059237-70559237	-0.0711981577792593	0.0990604492980606	0.4723045513167865
MR-link 2	valine	HMDB0000883	acetone	HMDB0001659	bioa_022	met-d-Acetone	17:6883609-7383609	0.4813996475818101	0.137040628068294	0.0004433705723499
MR-link 2	valine	HMDB0000883	acetone	HMDB0001659	bioa_022	met-d-Acetone	17:40470632-40970632	0.8651162894395303	0.326353242060941	0.0080287452863715
MR-link 2	valine	HMDB0000883	acetone	HMDB0001659	bioa_022	met-d-Acetone	19:49114511-49614511	0.0844375560130744	0.2389939594607174	0.7238604399464357
MR-link 2	creatinine	HMDB0000562	valine	HMDB0000883	bioa_026	met-d-Val	1:109627506-110127506	0.2037893603439618	0.2087230213673684	0.3288847880957221
MR-link 2	creatinine	HMDB0000562	valine	HMDB0000883	bioa_026	met-d-Val	2:27480940-27980940	-1.250324633450945	0.3005059390064705	3.172293743382169e-05
MR-link 2	creatinine	HMDB0000562	valine	HMDB0000883	bioa_026	met-d-Val	2:73467567-73967567	0.0201244537572007	0.2935497638079476	0.945343433408946
MR-link 2	creatinine	HMDB0000562	valine	HMDB0000883	bioa_026	met-d-Val	2:121056440-121556440	0.6150577647409768	0.3321290848748054	0.0640454111884694
MR-link 2	creatinine	HMDB0000562	valine	HMDB0000883	bioa_026	met-d-Val	2:211315692-211815692	-0.3549985493684253	0.1604868891844513	0.0269659973957511
MR-link 2	creatinine	HMDB0000562	valine	HMDB0000883	bioa_026	met-d-Val	2:217404869-217904869	0.2930637004245034	0.1724361772969832	0.0892158255326697
MR-link 2	creatinine	HMDB0000562	valine	HMDB0000883	bioa_026	met-d-Val	4:77118847-77618847	-0.0356504630473927	0.0918571146548349	0.6979362570066105
MR-link 2	creatinine	HMDB0000562	valine	HMDB0000883	bioa_026	met-d-Val	5:39171736-39671736	-0.0291245149212411	0.1387415614155076	0.8337307516093662
MR-link 2	creatinine	HMDB0000562	valine	HMDB0000883	bioa_026	met-d-Val	5:67795622-68295622	-0.1423582864612664	0.1417049234388373	0.315084328907418
MR-link 2	creatinine	HMDB0000562	valine	HMDB0000883	bioa_026	met-d-Val	5:176567143-177067143	0.2560139140625341	0.1142033528681799	0.0249783567081502
MR-link 2	creatinine	HMDB0000562	valine	HMDB0000883	bioa_026	met-d-Val	6:6868990-7368990	0.0136567792587409	0.2801640080151398	0.9611219883115304
MR-link 2	creatinine	HMDB0000562	valine	HMDB0000883	bioa_026	met-d-Val	6:43564625-44064625	0.0556809903751781	0.1814352910032362	0.7589257838888033
MR-link 2	creatinine	HMDB0000562	valine	HMDB0000883	bioa_026	met-d-Val	6:160442375-160942375	0.0154298991176391	0.1101066462768175	0.8885525794233083
MR-link 2	creatinine	HMDB0000562	valine	HMDB0000883	bioa_026	met-d-Val	7:77297198-77797198	-0.1869275787646088	0.151319153592698	0.2167114283993682
MR-link 2	creatinine	HMDB0000562	valine	HMDB0000883	bioa_026	met-d-Val	7:151157801-151657801	0.1671667463778904	0.1780890314325092	0.3479004451755988
MR-link 2	creatinine	HMDB0000562	valine	HMDB0000883	bioa_026	met-d-Val	8:23501151-24001151	-0.0908996493340923	0.1824439569109535	0.6183196348226052
MR-link 2	creatinine	HMDB0000562	valine	HMDB0000883	bioa_026	met-d-Val	11:30518678-31018678	0.5112155174568154	0.2694952951187964	0.0578362921866796
MR-link 2	creatinine	HMDB0000562	valine	HMDB0000883	bioa_026	met-d-Val	15:45399813-46200138	-0.0734718520543998	0.1011143795586411	0.4674580361438685
MR-link 2	creatinine	HMDB0000562	valine	HMDB0000883	bioa_026	met-d-Val	15:75279182-75779182	-0.2089886416345887	0.1947355542168913	0.2831849730533975
MR-link 2	creatinine	HMDB0000562	valine	HMDB0000883	bioa_026	met-d-Val	15:75910951-76410951	-0.268887114316266	0.1401141451754246	0.0549770454034835
MR-link 2	creatinine	HMDB0000562	valine	HMDB0000883	bioa_026	met-d-Val	16:20117645-20617645	-0.1236915268614951	0.1534744852456476	0.4202763178580591
MR-link 2	creatinine	HMDB0000562	valine	HMDB0000883	bioa_026	met-d-Val	17:37370347-37870347	-0.1252359427508555	0.1157794933664873	0.2793963541093476
MR-link 2	creatinine	HMDB0000562	valine	HMDB0000883	bioa_026	met-d-Val	17:58724447-59700441	0.1040441694535322	0.0900087297679472	0.2477080704924111
MR-link 2	creatinine	HMDB0000562	valine	HMDB0000883	bioa_026	met-d-Val	19:33119611-33619611	-0.2263600105461446	0.118347872961834	0.0557907619718215
MR-link 2	creatinine	HMDB0000562	valine	HMDB0000883	bioa_026	met-d-Val	22:40650077-41150077	0.0699295416561931	0.198252851080274	0.724291571740173
MR-link 2	asparagine	HMDB0000168	sarcosine	HMDB0000271	bioa_003	GCST90200291	2:27480940-27980940	0.4229655137053408	0.2802259899744231	0.1312035157988186
MR-link 2	asparagine	HMDB0000168	sarcosine	HMDB0000271	bioa_003	GCST90200291	4:178111051-178611051	0.2690302411442768	0.406522560267065	0.5081094801119729
MR-link 2	asparagine	HMDB0000168	sarcosine	HMDB0000271	bioa_003	GCST90200291	7:97252737-97752737	0.068826812959005	0.2741450654197894	0.8017678539987954
MR-link 2	asparagine	HMDB0000168	sarcosine	HMDB0000271	bioa_003	GCST90200291	11:61853420-62353420	0.1306393149096592	0.1790467147911602	0.4656113923876939
MR-link 2	asparagine	HMDB0000168	sarcosine	HMDB0000271	bioa_003	GCST90200291	12:46900176-47400176	0.1650730812566624	0.3357802064829759	0.6229947064745791
MR-link 2	asparagine	HMDB0000168	sarcosine	HMDB0000271	bioa_003	GCST90200291	14:103514503-104812812	0.0196873315972771	0.0957473894617673	0.8370897657864244
MR-link 2	creatinine	HMDB0000562	spermidine	HMDB0001257	bioa_026	GCST90200423	1:109627506-110127506	-0.0970949324032039	1.3198056500376794	0.9413544537547078
MR-link 2	creatinine	HMDB0000562	spermidine	HMDB0001257	bioa_026	GCST90200423	2:73467567-73967567	0.7274216330599258	0.6553245095728486	0.2669915123148089
MR-link 2	creatinine	HMDB0000562	spermidine	HMDB0001257	bioa_026	GCST90200423	2:121056440-121556440	0.8622439976718173	1.0160098777720925	0.3960721234317069
MR-link 2	creatinine	HMDB0000562	spermidine	HMDB0001257	bioa_026	GCST90200423	2:211315692-211815692	0.654530293212747	0.3822857815873272	0.0868691773348028
MR-link 2	creatinine	HMDB0000562	spermidine	HMDB0001257	bioa_026	GCST90200423	2:217404869-217904869	-0.8910102413635514	0.6317892111564778	0.15845209171387
MR-link 2	creatinine	HMDB0000562	spermidine	HMDB0001257	bioa_026	GCST90200423	4:77118847-77618847	-0.483592767001312	0.4834115037296337	0.3171290799004388
MR-link 2	creatinine	HMDB0000562	spermidine	HMDB0001257	bioa_026	GCST90200423	5:39171736-39671736	0.6514279669571661	0.6090388668025881	0.2847993988693988
MR-link 2	creatinine	HMDB0000562	spermidine	HMDB0001257	bioa_026	GCST90200423	5:67795622-68295622	-0.1683608038062723	0.5046327173470494	0.738658492763991
MR-link 2	creatinine	HMDB0000562	spermidine	HMDB0001257	bioa_026	GCST90200423	5:176567143-177067143	0.2234747180956082	0.3965375586910918	0.5730501625381789
MR-link 2	creatinine	HMDB0000562	spermidine	HMDB0001257	bioa_026	GCST90200423	6:43564625-44064625	0.2824355898273981	0.9185220981301184	0.7584710715270851
MR-link 2	creatinine	HMDB0000562	spermidine	HMDB0001257	bioa_026	GCST90200423	6:160442375-160942375	-0.0187659758319063	0.3126570847525233	0.9521389476023104
MR-link 2	creatinine	HMDB0000562	spermidine	HMDB0001257	bioa_026	GCST90200423	7:77297198-77797198	0.4373498954587433	0.7643480219360043	0.567195387787862
MR-link 2	creatinine	HMDB0000562	spermidine	HMDB0001257	bioa_026	GCST90200423	7:151157801-151657801	-0.252702642897206	0.5968782816444247	0.6720225369686745
MR-link 2	creatinine	HMDB0000562	spermidine	HMDB0001257	bioa_026	GCST90200423	8:23501151-24001151	-0.7265922362846162	0.6776887422756391	0.2836471962156089
MR-link 2	creatinine	HMDB0000562	spermidine	HMDB0001257	bioa_026	GCST90200423	11:30518678-31018678	0.3614003255241951	0.6353805817781455	0.5694963070449275
MR-link 2	creatinine	HMDB0000562	spermidine	HMDB0001257	bioa_026	GCST90200423	15:45399813-46200138	-0.0628402096104188	0.2530977249807857	0.8039143901256666
MR-link 2	creatinine	HMDB0000562	spermidine	HMDB0001257	bioa_026	GCST90200423	15:75279182-75779182	-0.1394288621531519	0.6540110224023443	0.831178466958667
MR-link 2	creatinine	HMDB0000562	spermidine	HMDB0001257	bioa_026	GCST90200423	15:75910951-76410951	-0.8020939096007247	1.3533899609642306	0.5534117749120071
MR-link 2	creatinine	HMDB0000562	spermidine	HMDB0001257	bioa_026	GCST90200423	16:20117645-20617645	0.1647413741470604	0.4978844788108171	0.7407330695254009
MR-link 2	creatinine	HMDB0000562	spermidine	HMDB0001257	bioa_026	GCST90200423	17:37370347-37870347	-1.3301311231624484	0.5409001525368512	0.0139283262537377
MR-link 2	creatinine	HMDB0000562	spermidine	HMDB0001257	bioa_026	GCST90200423	17:58724447-59700441	0.0574731173631359	0.5404848833488656	0.9153155981661584
MR-link 2	creatinine	HMDB0000562	spermidine	HMDB0001257	bioa_026	GCST90200423	19:33119611-33619611	0.4866230334947732	0.5839588359109337	0.4046657700583695
MR-link 2	creatinine	HMDB0000562	spermidine	HMDB0001257	bioa_026	GCST90200423	22:40650077-41150077	-0.0734658687374267	0.4628575097855416	0.8738875655453128
MR-link 2	histidine	HMDB0000177	phenylalanine	HMDB0000159	met-d-His	bioa_016	1:168963261-169463261	0.0672305619237328	0.1976247104889404	0.7337111177621994
MR-link 2	histidine	HMDB0000177	phenylalanine	HMDB0000159	met-d-His	bioa_016	2:27491237-27991237	0.4792979544224115	0.1815796865034403	0.0083003642597821
MR-link 2	histidine	HMDB0000177	phenylalanine	HMDB0000159	met-d-His	bioa_016	2:211290507-212074453	0.38191176222833	0.0983052691172425	0.0001023479207615
MR-link 2	histidine	HMDB0000177	phenylalanine	HMDB0000159	met-d-His	bioa_016	3:148408762-149190142	0.0350299227298945	0.0974606492611786	0.7192761862191643
MR-link 2	histidine	HMDB0000177	phenylalanine	HMDB0000159	met-d-His	bioa_016	8:145389726-145889726	0.2724676417537351	0.2078111654845626	0.1898135406287547
MR-link 2	histidine	HMDB0000177	phenylalanine	HMDB0000159	met-d-His	bioa_016	12:46932531-47432531	0.569012627807246	0.2280074792721327	0.0125748717768103
MR-link 2	histidine	HMDB0000177	phenylalanine	HMDB0000159	met-d-His	bioa_016	12:56610020-57110020	0.2696824257255578	0.2046754280977779	0.1876341791846478
MR-link 2	histidine	HMDB0000177	phenylalanine	HMDB0000159	met-d-His	bioa_016	12:95659569-96755187	-0.076139754567431	0.0506823117542906	0.1330210869322305
MR-link 2	histidine	HMDB0000177	phenylalanine	HMDB0000159	met-d-His	bioa_016	14:21241151-21765620	-0.0195529289790186	0.1290953803979541	0.8796119904538321
MR-link 2	histidine	HMDB0000177	phenylalanine	HMDB0000159	met-d-His	bioa_016	14:94599201-95099201	0.1208533828478538	0.2146254985296186	0.5733738833073021
MR-link 2	histidine	HMDB0000177	phenylalanine	HMDB0000159	met-d-His	bioa_016	15:43028726-45092210	0.176378003232218	0.1935477450026305	0.3621429241373251
MR-link 2	histidine	HMDB0000177	phenylalanine	HMDB0000159	met-d-His	bioa_016	20:38915692-39415692	0.0396777051941544	0.2024342435423509	0.8446078714052763
MR-link 2	1-methylurate	HMDB0003099	hypotaurine	HMDB0000965	M34395	GCST90200379	8:18010431-18510431	0.1366417465182383	0.1112412958467645	0.2193206660187734
MR-link 2	alanine	HMDB0000161	glutamate	HMDB0000148	bioa_001	GCST90200412	1:206985954-207485954	0.513516811508158	0.3641011438644174	0.1584308793954656
MR-link 2	alanine	HMDB0000161	glutamate	HMDB0000148	bioa_001	GCST90200412	2:27143030-28594285	0.363319043829415	0.2661449629096097	0.1722162437181014
MR-link 2	alanine	HMDB0000161	glutamate	HMDB0000148	bioa_001	GCST90200412	2:64958074-65458074	-0.0092683062416819	0.3604888196335042	0.9794883407836282
MR-link 2	alanine	HMDB0000161	glutamate	HMDB0000148	bioa_001	GCST90200412	3:71155270-71655270	0.5691273049953157	0.5342779968627399	0.2867732543469096
MR-link 2	alanine	HMDB0000161	glutamate	HMDB0000148	bioa_001	GCST90200412	4:88976422-89476422	1.3535359057828185	0.5542318759227024	0.0145987267972097
MR-link 2	alanine	HMDB0000161	glutamate	HMDB0000148	bioa_001	GCST90200412	7:72732874-73232874	-1.0804187571511024	0.6703064539042011	0.1069993583734776
MR-link 2	alanine	HMDB0000161	glutamate	HMDB0000148	bioa_001	GCST90200412	8:145568681-146068681	-0.1329333056818711	0.5335310017148749	0.8032388730390257
MR-link 2	alanine	HMDB0000161	glutamate	HMDB0000148	bioa_001	GCST90200412	9:4040541-4540541	0.1681885520134912	0.9021781551620284	0.85211149807988
MR-link 2	alanine	HMDB0000161	glutamate	HMDB0000148	bioa_001	GCST90200412	12:46636543-47713425	0.6602857971924698	0.201623145538642	0.0010571764747431
MR-link 2	alanine	HMDB0000161	glutamate	HMDB0000148	bioa_001	GCST90200412	12:56615040-57115040	0.2258057941556417	0.2632237236331154	0.3909767171271906
MR-link 2	alanine	HMDB0000161	glutamate	HMDB0000148	bioa_001	GCST90200412	12:59727701-60227701	0.5496458147594794	0.407776388421641	0.1776873762851461
MR-link 2	alanine	HMDB0000161	glutamate	HMDB0000148	bioa_001	GCST90200412	14:75116447-75616447	0.6694089216301945	0.7287343842114405	0.358309487434381
MR-link 2	alanine	HMDB0000161	glutamate	HMDB0000148	bioa_001	GCST90200412	16:69621701-70931491	-0.0687801138206306	0.2552593497177324	0.7875819608973853
MR-link 2	alanine	HMDB0000161	glutamate	HMDB0000148	bioa_001	GCST90200412	17:40568584-41068584	-0.0905477910528396	0.7619388108528917	0.9054031755259024
MR-link 2	alanine	HMDB0000161	glutamate	HMDB0000148	bioa_001	GCST90200412	22:18906543-19406543	0.4893018613326844	0.5220153554956262	0.3485876457091441
MR-link 2	alanine	HMDB0000161	1-methylxanthine	HMDB0010738	met-d-Ala	M34389	1:206970800-207470800	-0.2881654351866082	0.4601135501525013	0.5311234331863031
MR-link 2	alanine	HMDB0000161	1-methylxanthine	HMDB0010738	met-d-Ala	M34389	2:27480940-28253616	-0.3967685124670988	0.3837450861268989	0.3011652881402765
MR-link 2	alanine	HMDB0000161	1-methylxanthine	HMDB0010738	met-d-Ala	M34389	2:64970910-65916674	0.177998531427816	0.4033007405622566	0.65895649365199
MR-link 2	alanine	HMDB0000161	1-methylxanthine	HMDB0010738	met-d-Ala	M34389	3:122879946-123379946	-1.5567541679155332	1.1883553923236003	0.1901933862776886
MR-link 2	alanine	HMDB0000161	1-methylxanthine	HMDB0010738	met-d-Ala	M34389	3:159754026-160551365	-0.3028111856247547	0.6607321704292666	0.6467394986922933
MR-link 2	alanine	HMDB0000161	1-methylxanthine	HMDB0010738	met-d-Ala	M34389	4:88958565-89458565	0.6338638914223973	0.7423659175509931	0.3931920233609312
MR-link 2	alanine	HMDB0000161	1-methylxanthine	HMDB0010738	met-d-Ala	M34389	5:35692098-36469710	0.2557892347645484	0.7851226492789795	0.7445792680048191
MR-link 2	alanine	HMDB0000161	1-methylxanthine	HMDB0010738	met-d-Ala	M34389	6:20453952-20953952	0.1315063073133351	0.6183632289207961	0.8315856301919635
MR-link 2	alanine	HMDB0000161	1-methylxanthine	HMDB0010738	met-d-Ala	M34389	8:17128898-17669461	0.6995800586912504	0.9057351060929067	0.4398839192890387
MR-link 2	alanine	HMDB0000161	1-methylxanthine	HMDB0010738	met-d-Ala	M34389	8:49725746-50225746	0.5811923372178065	0.956349711116921	0.5433735491846353
MR-link 2	alanine	HMDB0000161	1-methylxanthine	HMDB0010738	met-d-Ala	M34389	8:117935733-118435733	-0.1847522644840403	1.0798046898431592	0.8641468237524574
MR-link 2	alanine	HMDB0000161	1-methylxanthine	HMDB0010738	met-d-Ala	M34389	8:145497920-145997920	0.02903324134569	0.6024063965692811	0.9615604843137044
MR-link 2	alanine	HMDB0000161	1-methylxanthine	HMDB0010738	met-d-Ala	M34389	9:4033137-4533137	-1.1650710908226691	0.7768062221375689	0.133660507243244
MR-link 2	alanine	HMDB0000161	1-methylxanthine	HMDB0010738	met-d-Ala	M34389	11:8005408-8505408	0.8050744693113219	0.7824183738861518	0.303500117784966
MR-link 2	alanine	HMDB0000161	1-methylxanthine	HMDB0010738	met-d-Ala	M34389	12:46544011-47796599	0.0186402191989909	0.320598893611606	0.9536356233352994
MR-link 2	alanine	HMDB0000161	1-methylxanthine	HMDB0010738	met-d-Ala	M34389	12:56610577-57110577	-0.3485220647779635	0.2991576409956257	0.2440143747950278
MR-link 2	alanine	HMDB0000161	1-methylxanthine	HMDB0010738	met-d-Ala	M34389	12:59740767-60240767	0.4023584877929894	0.5245750287622634	0.4430708153780773
MR-link 2	alanine	HMDB0000161	1-methylxanthine	HMDB0010738	met-d-Ala	M34389	12:122367989-122867989	-0.3600980341763692	0.6877995559978438	0.6005909825614739
MR-link 2	alanine	HMDB0000161	1-methylxanthine	HMDB0010738	met-d-Ala	M34389	16:69383883-70933639	-0.2245778280147985	0.2931770467725572	0.4436677574884011
MR-link 2	alanine	HMDB0000161	1-methylxanthine	HMDB0010738	met-d-Ala	M34389	17:79391534-79891534	-0.6855178202854173	0.6321016498861317	0.2781406564899723
MR-link 2	alanine	HMDB0000161	1-methylxanthine	HMDB0010738	met-d-Ala	M34389	21:32796216-33296216	-1.5132262362328568	1.9778811217127044	0.4442272357439271
MR-link 2	alanine	HMDB0000161	1-methylxanthine	HMDB0010738	met-d-Ala	M34389	22:18934095-19434095	0.279530164691134	1.1821490234333636	0.8130762633544292
MR-link 2	citrulline	HMDB0000904	betaine	HMDB0000043	bioa_005	M03141	2:211099261-211599261	0.6227126268827576	0.4415147283090563	0.1584214355823793
MR-link 2	citrulline	HMDB0000904	betaine	HMDB0000043	bioa_005	M03141	8:10310878-10810878	0.4107203939794581	0.2793634065503425	0.1415072907158343
MR-link 2	citrulline	HMDB0000904	betaine	HMDB0000043	bioa_005	M03141	8:11437159-11937159	0.1604150725459364	0.3424472220521871	0.6394718565419629
MR-link 2	citrulline	HMDB0000904	betaine	HMDB0000043	bioa_005	M03141	9:133044244-133627617	0.0052137561397959	0.1221044749610754	0.965941364677407
MR-link 2	citrulline	HMDB0000904	betaine	HMDB0000043	bioa_005	M03141	9:135893372-136393372	-0.0272007694688006	0.3468534932512823	0.9374927756868572
MR-link 2	citrulline	HMDB0000904	betaine	HMDB0000043	bioa_005	M03141	10:97138579-97638579	-0.0782021569484155	0.2857549130959302	0.7843392836586207
MR-link 2	citrulline	HMDB0000904	betaine	HMDB0000043	bioa_005	M03141	17:9542768-10042768	0.5242054240258197	0.2341606080214208	0.0251782035325746
MR-link 2	biliverdin	HMDB0001008	citrulline	HMDB0000904	M02137	bioa_005	2:234046650-234918570	0.0127895608670004	0.0162281130226491	0.4306315477978683
MR-link 2	glycine	HMDB0000123	citrate	HMDB0000094	M32338	GCST90200304	2:211289363-212090389	-0.0406412893674177	0.0338798416204841	0.2303058358338719
MR-link 2	2-aminobutyrate	HMDB0000452	phosphate	HMDB0001429	M32348	M11438	2:64958074-65458074	-0.0331627162237328	0.1213443010566102	0.7846269306357905
MR-link 2	2-aminobutyrate	HMDB0000452	phosphate	HMDB0001429	M32348	M11438	4:88993818-89493818	-0.1849709194904955	0.1858219636096237	0.319531981790689
MR-link 2	creatinine	HMDB0000562	4-methyl-2-oxopentanoate	HMDB0000695	met-d-Creatinine	M22116	1:62775942-63275942	0.0887042899532038	0.5624268194750637	0.8746797770998159
MR-link 2	creatinine	HMDB0000562	4-methyl-2-oxopentanoate	HMDB0000695	met-d-Creatinine	M22116	1:78344069-78844069	-0.5166373942695831	0.6121664779918612	0.3986978071576557
MR-link 2	creatinine	HMDB0000562	4-methyl-2-oxopentanoate	HMDB0000695	met-d-Creatinine	M22116	1:150079982-151190625	0.61954005317246	0.5919785821309398	0.2953033783388477
MR-link 2	creatinine	HMDB0000562	4-methyl-2-oxopentanoate	HMDB0000695	met-d-Creatinine	M22116	1:212502129-213002129	0.15911653172347	0.7246670857947214	0.8262045748530524
MR-link 2	creatinine	HMDB0000562	4-methyl-2-oxopentanoate	HMDB0000695	met-d-Creatinine	M22116	2:15538692-16038692	-0.2691192743743072	0.7740601695926445	0.7280863067417223
MR-link 2	creatinine	HMDB0000562	4-methyl-2-oxopentanoate	HMDB0000695	met-d-Creatinine	M22116	2:18426203-18926203	-0.0185245951819301	0.8937114843776828	0.9834628619632436
MR-link 2	creatinine	HMDB0000562	4-methyl-2-oxopentanoate	HMDB0000695	met-d-Creatinine	M22116	2:54331356-54831356	-0.1144993747656719	0.8163324415043981	0.8884539995694763
MR-link 2	creatinine	HMDB0000562	4-methyl-2-oxopentanoate	HMDB0000695	met-d-Creatinine	M22116	2:73303397-74097901	0.0458503018046849	0.9248053344769652	0.9604584174881894
MR-link 2	creatinine	HMDB0000562	4-methyl-2-oxopentanoate	HMDB0000695	met-d-Creatinine	M22116	2:121056440-121556440	1.565329462766917	0.8193607617221859	0.0560781722915159
MR-link 2	creatinine	HMDB0000562	4-methyl-2-oxopentanoate	HMDB0000695	met-d-Creatinine	M22116	2:176734544-177234544	0.2559047342072397	0.5186873419370184	0.6217512298562443
MR-link 2	creatinine	HMDB0000562	4-methyl-2-oxopentanoate	HMDB0000695	met-d-Creatinine	M22116	2:211293055-211793055	0.2543300765423835	0.3914146536739825	0.515839847606318
MR-link 2	creatinine	HMDB0000562	4-methyl-2-oxopentanoate	HMDB0000695	met-d-Creatinine	M22116	2:217394852-217894852	0.1486345338286034	0.5824377772886821	0.7985733874019283
MR-link 2	creatinine	HMDB0000562	4-methyl-2-oxopentanoate	HMDB0000695	met-d-Creatinine	M22116	2:220108198-220608198	0.8407516957018522	0.9882196476882288	0.3948948435861527
MR-link 2	creatinine	HMDB0000562	4-methyl-2-oxopentanoate	HMDB0000695	met-d-Creatinine	M22116	3:38187471-38687471	0.9707880549061352	0.6965792724856827	0.1634231692727331
MR-link 2	creatinine	HMDB0000562	4-methyl-2-oxopentanoate	HMDB0000695	met-d-Creatinine	M22116	3:121465319-121965319	-0.2348733575803329	0.773011321709669	0.7612482162708327
MR-link 2	creatinine	HMDB0000562	4-methyl-2-oxopentanoate	HMDB0000695	met-d-Creatinine	M22116	3:141462708-141962708	-0.5923340156354802	0.582277757003954	0.309024741124304
MR-link 2	creatinine	HMDB0000562	4-methyl-2-oxopentanoate	HMDB0000695	met-d-Creatinine	M22116	3:185024780-185524780	0.3378288104257588	0.7966284691793232	0.6715124057842032
MR-link 2	creatinine	HMDB0000562	4-methyl-2-oxopentanoate	HMDB0000695	met-d-Creatinine	M22116	4:76880934-77664144	-0.1397988490146555	0.2724539810510356	0.607874410709331
MR-link 2	creatinine	HMDB0000562	4-methyl-2-oxopentanoate	HMDB0000695	met-d-Creatinine	M22116	4:103323863-104102802	0.0725857854862368	0.6123075931898011	0.9056361238697626
MR-link 2	creatinine	HMDB0000562	4-methyl-2-oxopentanoate	HMDB0000695	met-d-Creatinine	M22116	5:39144851-39644851	-0.1188819733826155	0.40872391125181	0.7711573906104863
MR-link 2	creatinine	HMDB0000562	4-methyl-2-oxopentanoate	HMDB0000695	met-d-Creatinine	M22116	5:53045546-53835870	0.3351445032696716	0.5107418874090218	0.5117008945018726
MR-link 2	creatinine	HMDB0000562	4-methyl-2-oxopentanoate	HMDB0000695	met-d-Creatinine	M22116	5:176565124-177065124	0.0192169548277446	0.3918175419833457	0.9608828983537188
MR-link 2	creatinine	HMDB0000562	4-methyl-2-oxopentanoate	HMDB0000695	met-d-Creatinine	M22116	6:43556335-44056335	-0.0559163684761771	0.5574515965787946	0.9201004989602488
MR-link 2	creatinine	HMDB0000562	4-methyl-2-oxopentanoate	HMDB0000695	met-d-Creatinine	M22116	6:108750742-109250742	0.2543455454238422	0.7023387446160066	0.7172467833580825
MR-link 2	creatinine	HMDB0000562	4-methyl-2-oxopentanoate	HMDB0000695	met-d-Creatinine	M22116	6:133547208-134047208	0.1086803397830065	0.6447389795199282	0.8661389177912933
MR-link 2	creatinine	HMDB0000562	4-methyl-2-oxopentanoate	HMDB0000695	met-d-Creatinine	M22116	6:160418389-160927934	0.9782952533138338	0.4066699087990786	0.016144832659042
MR-link 2	creatinine	HMDB0000562	4-methyl-2-oxopentanoate	HMDB0000695	met-d-Creatinine	M22116	7:25488956-25988956	-0.5440110173207822	0.819705341870596	0.506903752069154
MR-link 2	creatinine	HMDB0000562	4-methyl-2-oxopentanoate	HMDB0000695	met-d-Creatinine	M22116	7:76984640-77791673	-0.1193690849486687	0.6880337898885546	0.8622638855029011
MR-link 2	creatinine	HMDB0000562	4-methyl-2-oxopentanoate	HMDB0000695	met-d-Creatinine	M22116	7:128492221-128992221	-0.1341021070874263	0.993904360435281	0.8926715221690715
MR-link 2	creatinine	HMDB0000562	4-methyl-2-oxopentanoate	HMDB0000695	met-d-Creatinine	M22116	7:151165041-151665041	-0.0391119096102416	0.3727511573534416	0.916433204419174
MR-link 2	creatinine	HMDB0000562	4-methyl-2-oxopentanoate	HMDB0000695	met-d-Creatinine	M22116	7:155370831-155870831	0.6047951678421335	0.6608282071178238	0.3600825202443383
MR-link 2	creatinine	HMDB0000562	4-methyl-2-oxopentanoate	HMDB0000695	met-d-Creatinine	M22116	8:8031142-9250941	0.2374485843017074	1.0737476668273311	0.8249834073350516
MR-link 2	creatinine	HMDB0000562	4-methyl-2-oxopentanoate	HMDB0000695	met-d-Creatinine	M22116	8:10561829-11945872	0.7779019703292899	0.6862956502074379	0.2570129942510614
MR-link 2	creatinine	HMDB0000562	4-methyl-2-oxopentanoate	HMDB0000695	met-d-Creatinine	M22116	8:19609539-20109539	-0.0372745207194427	0.5758440125026582	0.9483887858371216
MR-link 2	creatinine	HMDB0000562	4-methyl-2-oxopentanoate	HMDB0000695	met-d-Creatinine	M22116	8:23527006-24027006	0.3546083446172935	0.6474235070916343	0.5838825421991123
MR-link 2	creatinine	HMDB0000562	4-methyl-2-oxopentanoate	HMDB0000695	met-d-Creatinine	M22116	9:71184707-71684707	0.5973372085408931	0.5155946497777822	0.2466435932494168
MR-link 2	creatinine	HMDB0000562	4-methyl-2-oxopentanoate	HMDB0000695	met-d-Creatinine	M22116	10:52398454-52898454	1.2332086666215585	0.7203527404400512	0.0869056803897483
MR-link 2	creatinine	HMDB0000562	4-methyl-2-oxopentanoate	HMDB0000695	met-d-Creatinine	M22116	11:15629946-16129946	-0.7967847625511133	0.6558504497516425	0.2244088569473159
MR-link 2	creatinine	HMDB0000562	4-methyl-2-oxopentanoate	HMDB0000695	met-d-Creatinine	M22116	11:30504837-31294673	-0.3286443444914943	0.4165232811849913	0.4301015167336998
MR-link 2	creatinine	HMDB0000562	4-methyl-2-oxopentanoate	HMDB0000695	met-d-Creatinine	M22116	11:116373213-117240760	-0.5048506761003666	0.4325833550954099	0.2431861906606008
MR-link 2	creatinine	HMDB0000562	4-methyl-2-oxopentanoate	HMDB0000695	met-d-Creatinine	M22116	15:41118334-41871842	-0.6695694652156275	0.6013428994079428	0.2655122030185864
MR-link 2	creatinine	HMDB0000562	4-methyl-2-oxopentanoate	HMDB0000695	met-d-Creatinine	M22116	15:45400360-46179051	0.5275629377462956	0.3648695487574975	0.1482067456261783
MR-link 2	creatinine	HMDB0000562	4-methyl-2-oxopentanoate	HMDB0000695	met-d-Creatinine	M22116	15:53700578-54200578	0.3224035452906295	0.6501707884150492	0.6199824909307745
MR-link 2	creatinine	HMDB0000562	4-methyl-2-oxopentanoate	HMDB0000695	met-d-Creatinine	M22116	15:76097375-76597375	0.0439845487228294	0.5446396106009371	0.935633617101029
MR-link 2	creatinine	HMDB0000562	4-methyl-2-oxopentanoate	HMDB0000695	met-d-Creatinine	M22116	16:20142332-21335139	0.3560608956633218	0.2999626903395017	0.2352208060489007
MR-link 2	creatinine	HMDB0000562	4-methyl-2-oxopentanoate	HMDB0000695	met-d-Creatinine	M22116	16:89453424-89953424	0.829625975684704	0.5799261668030874	0.1525529964226869
MR-link 2	creatinine	HMDB0000562	4-methyl-2-oxopentanoate	HMDB0000695	met-d-Creatinine	M22116	17:19176536-19724875	-1.0161537428919127	0.7088336202644854	0.1516985829642165
MR-link 2	creatinine	HMDB0000562	4-methyl-2-oxopentanoate	HMDB0000695	met-d-Creatinine	M22116	17:37200083-37954217	1.379610780183108	0.6090887273998495	0.0235101797579325
MR-link 2	creatinine	HMDB0000562	4-methyl-2-oxopentanoate	HMDB0000695	met-d-Creatinine	M22116	17:58690466-59700441	-0.1448989431603147	0.386284671940018	0.70757923803713
MR-link 2	creatinine	HMDB0000562	4-methyl-2-oxopentanoate	HMDB0000695	met-d-Creatinine	M22116	19:32940263-33709298	-0.2283829154241992	0.6191218978857612	0.7122156908320911
MR-link 2	creatinine	HMDB0000562	4-methyl-2-oxopentanoate	HMDB0000695	met-d-Creatinine	M22116	20:32653904-33537782	0.6727610160299899	0.6018598253020929	0.2636509286438117
MR-link 2	creatinine	HMDB0000562	4-methyl-2-oxopentanoate	HMDB0000695	met-d-Creatinine	M22116	22:38345240-38845240	1.0852871362293732	0.7680080741467887	0.1576206095151377
MR-link 2	3-hydroxybutyrate (bhba)	HMDB0000011	n6,n6,n6-trimethyllysine	HMDB0001325	met-d-bOHbutyrate	GCST90200344	1:230050269-230550269	-0.5540100185004104	0.7039394840987805	0.4312738458987158
MR-link 2	3-hydroxybutyrate (bhba)	HMDB0000011	n6,n6,n6-trimethyllysine	HMDB0001325	met-d-bOHbutyrate	GCST90200344	5:41452897-42471829	-0.283963353160555	0.4143638035940193	0.4931548776081101
MR-link 2	3-hydroxybutyrate (bhba)	HMDB0000011	n6,n6,n6-trimethyllysine	HMDB0001325	met-d-bOHbutyrate	GCST90200344	8:8059014-8559014	1.1319121725997396	0.98965992948046	0.2527320977522097
MR-link 2	3-hydroxybutyrate (bhba)	HMDB0000011	n6,n6,n6-trimethyllysine	HMDB0001325	met-d-bOHbutyrate	GCST90200344	8:8580720-9433358	1.1350780424112872	0.4517092253615549	0.0119759856216645
MR-link 2	3-hydroxybutyrate (bhba)	HMDB0000011	n6,n6,n6-trimethyllysine	HMDB0001325	met-d-bOHbutyrate	GCST90200344	8:9546321-10530228	1.1343465491738471	0.893562452368645	0.204275150090872
MR-link 2	3-hydroxybutyrate (bhba)	HMDB0000011	n6,n6,n6-trimethyllysine	HMDB0001325	met-d-bOHbutyrate	GCST90200344	8:10591858-11909109	-0.7001646476545009	0.8737161753244036	0.4229209773434654
MR-link 2	3-hydroxybutyrate (bhba)	HMDB0000011	n6,n6,n6-trimethyllysine	HMDB0001325	met-d-bOHbutyrate	GCST90200344	9:107339744-107915739	-0.0266659954249204	0.4157211765371684	0.94885561246356
MR-link 2	3-hydroxybutyrate (bhba)	HMDB0000011	n6,n6,n6-trimethyllysine	HMDB0001325	met-d-bOHbutyrate	GCST90200344	10:113694271-114194271	-0.3019183481052629	0.4145350570883064	0.4664115578999112
MR-link 2	3-hydroxybutyrate (bhba)	HMDB0000011	n6,n6,n6-trimethyllysine	HMDB0001325	met-d-bOHbutyrate	GCST90200344	11:116451535-117240760	0.7936181968631681	0.4968043326746484	0.1101662795129584
MR-link 2	3-hydroxybutyrate (bhba)	HMDB0000011	n6,n6,n6-trimethyllysine	HMDB0001325	met-d-bOHbutyrate	GCST90200344	12:122375755-122875755	-0.8570484471186808	0.7641132955919827	0.2620219887147422
MR-link 2	3-hydroxybutyrate (bhba)	HMDB0000011	n6,n6,n6-trimethyllysine	HMDB0001325	met-d-bOHbutyrate	GCST90200344	14:94393207-95094947	-0.0037993957568349	0.3879818580179401	0.992186668780906
MR-link 2	3-hydroxybutyrate (bhba)	HMDB0000011	n6,n6,n6-trimethyllysine	HMDB0001325	met-d-bOHbutyrate	GCST90200344	15:58430643-58980498	-0.0959718672124126	0.4797533713493305	0.8414460329175294
MR-link 2	3-hydroxybutyrate (bhba)	HMDB0000011	n6,n6,n6-trimethyllysine	HMDB0001325	met-d-bOHbutyrate	GCST90200344	16:71899923-73042963	-0.0198171726837528	0.3535170339197699	0.9552962451307524
MR-link 2	3-hydroxybutyrate (bhba)	HMDB0000011	n6,n6,n6-trimethyllysine	HMDB0001325	met-d-bOHbutyrate	GCST90200344	17:6935779-7435779	-1.6376896196364403	0.6267404619433127	0.0089744266272534
MR-link 2	3-hydroxybutyrate (bhba)	HMDB0000011	n6,n6,n6-trimethyllysine	HMDB0001325	met-d-bOHbutyrate	GCST90200344	19:45161941-45661941	-0.4857869696060671	0.3799169100075243	0.2010145732771213
MR-link 2	kynurenine	HMDB0000684	tyrosine	HMDB0000158	M15140	met-d-Tyr	8:39556267-40056267	-0.0264317364709916	0.0374757732115589	0.4806223381220021
MR-link 2	kynurenine	HMDB0000684	tyrosine	HMDB0000158	M15140	met-d-Tyr	12:111634608-112134608	0.0132409832531034	0.0343477555611208	0.6998686566183804
MR-link 2	kynurenine	HMDB0000684	tyrosine	HMDB0000158	M15140	met-d-Tyr	12:112341686-113156415	0.0119905093018035	0.0453455946349099	0.7914524421713257
MR-link 2	kynurenine	HMDB0000684	tyrosine	HMDB0000158	M15140	met-d-Tyr	16:87628822-88128822	0.023283646845362	0.0239680933061207	0.3313275089597598
MR-link 2	eicosapentaenoate (epa; 20:5n3)	HMDB0001999	paraxanthine	HMDB0001860	M18467	M18254	11:61330635-61830635	-0.0165000021969747	0.1038414956111177	0.8737507825268483
MR-link 2	tryptophan	HMDB0000929	3-methyl-2-oxobutyrate	HMDB0000019	bioa_020	GCST90199677	4:156560755-157060755	0.0889556629887306	0.1617221088182997	0.5822833110122125
MR-link 2	tryptophan	HMDB0000929	3-methyl-2-oxobutyrate	HMDB0000019	bioa_020	GCST90199677	6:111336667-112095774	-0.0186015805188786	0.1610550999806204	0.9080502157726889
MR-link 2	uridine	HMDB0000296	betaine	HMDB0000043	M00606	GCST90200425	1:20665172-21165172	0.2217568822830656	0.2447958575820767	0.3649967529990118
MR-link 2	uridine	HMDB0000296	betaine	HMDB0000043	M00606	GCST90200425	7:47852911-48352911	-0.0769629977258627	0.2234614939636787	0.7305358677482516
MR-link 2	uridine	HMDB0000296	betaine	HMDB0000043	M00606	GCST90200425	22:50721752-51221752	-0.3698398088813808	0.1865098081219232	0.0473729041045484
MR-link 2	serine	HMDB0000187	urate	HMDB0000289	bioa_018	M01604	1:11610843-12110843	0.0637173093451602	0.3889550805710072	0.8698755020711061
MR-link 2	serine	HMDB0000187	urate	HMDB0000289	bioa_018	M01604	1:119427250-120522606	0.0893968908889286	0.107192452318083	0.4042894705049169
MR-link 2	serine	HMDB0000187	urate	HMDB0000289	bioa_018	M01604	2:27480940-27980940	-0.7245272864979557	0.2971080126840513	0.0147443216272594
MR-link 2	serine	HMDB0000187	urate	HMDB0000289	bioa_018	M01604	2:211315692-212076215	-0.2348377024821564	0.1411614205548005	0.0961901773939003
MR-link 2	serine	HMDB0000187	urate	HMDB0000289	bioa_018	M01604	3:125660381-126160381	0.6126983766182437	0.3365665992686091	0.068692443092562
MR-link 2	serine	HMDB0000187	urate	HMDB0000289	bioa_018	M01604	7:55551853-56922308	0.1336696293663012	0.1136581994862731	0.2395682031868577
MR-link 2	serine	HMDB0000187	urate	HMDB0000289	bioa_018	M01604	8:126232621-126732621	0.1347058659170647	0.4213347353797431	0.7491864912564206
MR-link 2	serine	HMDB0000187	urate	HMDB0000289	bioa_018	M01604	10:65065800-65565800	0.0112677928205864	0.4190663116587115	0.9785491829923394
MR-link 2	uridine	HMDB0000296	alanine	HMDB0000161	M00606	met-d-Ala	1:20665172-21165172	0.1103030370771129	0.067609253457057	0.1027894126173304
MR-link 2	uridine	HMDB0000296	alanine	HMDB0000161	M00606	met-d-Ala	7:47852911-48352911	0.0934257810733487	0.0467264893294429	0.0455631523739464
MR-link 2	uridine	HMDB0000296	alanine	HMDB0000161	M00606	met-d-Ala	22:50721752-51221752	-0.0098354923279375	0.0358697987833713	0.7839310673375455
MR-link 2	serine	HMDB0000187	glycochenodeoxycholate	HMDB0000637	M32315	GCST90200342	1:119966025-120466025	-0.0768249456223413	0.0763641596412212	0.3143991858166787
MR-link 2	serine	HMDB0000187	glycochenodeoxycholate	HMDB0000637	M32315	GCST90200342	2:211323559-211823559	0.0291642055823194	0.1048849216280786	0.7809670012816083
MR-link 2	serine	HMDB0000187	glycochenodeoxycholate	HMDB0000637	M32315	GCST90200342	7:55822010-56322010	-0.2531333595025531	0.1953538264064029	0.195055209627487
MR-link 2	pyruvate	HMDB0000243	asparagine	HMDB0000168	met-d-Pyruvate	GCST90200452	1:25486369-25986369	-0.0711188063702566	0.862689171604407	0.9342980169552008
MR-link 2	pyruvate	HMDB0000243	asparagine	HMDB0000168	met-d-Pyruvate	GCST90200452	1:154991807-156271079	0.282431723475554	0.3401720856980544	0.4063910546004943
MR-link 2	pyruvate	HMDB0000243	asparagine	HMDB0000168	met-d-Pyruvate	GCST90200452	1:207429229-207929229	-0.2330265826896179	0.8083178899781703	0.7731279635050009
MR-link 2	pyruvate	HMDB0000243	asparagine	HMDB0000168	met-d-Pyruvate	GCST90200452	2:27480940-28253616	-2.1925863722173453	0.7340598870790368	0.0028179314013739
MR-link 2	pyruvate	HMDB0000243	asparagine	HMDB0000168	met-d-Pyruvate	GCST90200452	2:60468043-60968043	-1.0066408898818344	0.9213981427627131	0.2746069926935607
MR-link 2	pyruvate	HMDB0000243	asparagine	HMDB0000168	met-d-Pyruvate	GCST90200452	2:173097338-173854224	0.1110599313309984	0.2079665777522241	0.5933223093069436
MR-link 2	pyruvate	HMDB0000243	asparagine	HMDB0000168	met-d-Pyruvate	GCST90200452	3:56611222-57111222	0.0558951528606909	0.5332792279563837	0.9165233653431084
MR-link 2	pyruvate	HMDB0000243	asparagine	HMDB0000168	met-d-Pyruvate	GCST90200452	5:35956855-36456855	-0.39134407545739	0.8059870971003585	0.627288858147198
MR-link 2	pyruvate	HMDB0000243	asparagine	HMDB0000168	met-d-Pyruvate	GCST90200452	5:131157493-131957429	-0.1520016095040297	0.4937572425736996	0.7581988739404076
MR-link 2	pyruvate	HMDB0000243	asparagine	HMDB0000168	met-d-Pyruvate	GCST90200452	7:50177982-50677982	1.2167161022335775	1.1840862724272554	0.3041582741004631
MR-link 2	pyruvate	HMDB0000243	asparagine	HMDB0000168	met-d-Pyruvate	GCST90200452	8:106322270-106822270	-0.0605694481984714	0.6104026650378227	0.920956707159802
MR-link 2	pyruvate	HMDB0000243	asparagine	HMDB0000168	met-d-Pyruvate	GCST90200452	9:135611502-136391870	0.1591994229329968	0.354890949560645	0.6537297017703569
MR-link 2	pyruvate	HMDB0000243	asparagine	HMDB0000168	met-d-Pyruvate	GCST90200452	10:2869150-3388009	0.0427803247026125	0.2413877872126928	0.8593304419862615
MR-link 2	pyruvate	HMDB0000243	asparagine	HMDB0000168	met-d-Pyruvate	GCST90200452	11:56961646-57461646	1.2374977532537492	1.1802494140072377	0.2944058666520119
MR-link 2	pyruvate	HMDB0000243	asparagine	HMDB0000168	met-d-Pyruvate	GCST90200452	12:48145900-49077761	0.0302454235627909	0.1384584315297976	0.8270831301893835
MR-link 2	pyruvate	HMDB0000243	asparagine	HMDB0000168	met-d-Pyruvate	GCST90200452	16:69379588-70929689	-0.2025983654942523	0.2961732874103197	0.4939414010935335
MR-link 2	pyruvate	HMDB0000243	asparagine	HMDB0000168	met-d-Pyruvate	GCST90200452	16:70994871-71494871	-0.3431277534677959	0.7503694764021966	0.6474709531707569
MR-link 2	pyruvate	HMDB0000243	asparagine	HMDB0000168	met-d-Pyruvate	GCST90200452	16:87636490-88136490	0.3986013498278689	1.1065109601722598	0.7186731775525721
MR-link 2	pyruvate	HMDB0000243	asparagine	HMDB0000168	met-d-Pyruvate	GCST90200452	18:43532791-44032791	0.0420254375982277	0.9829736424652578	0.9658981338949648
MR-link 2	pyruvate	HMDB0000243	asparagine	HMDB0000168	met-d-Pyruvate	GCST90200452	21:45449580-45972811	-0.1314537819516564	0.282431891114283	0.6416197346662282
MR-link 2	tyrosine	HMDB0000158	acetoacetate	HMDB0000060	met-d-Tyr	met-d-Acetoacetate	2:211293055-211793055	-0.0352150794150457	0.1991177805633306	0.8596218745566515
MR-link 2	tyrosine	HMDB0000158	acetoacetate	HMDB0000060	met-d-Tyr	met-d-Acetoacetate	3:135701113-136607693	-0.2131083703748564	0.1557186894059292	0.1711408703113396
MR-link 2	tyrosine	HMDB0000158	acetoacetate	HMDB0000060	met-d-Tyr	met-d-Acetoacetate	3:186140627-186640627	-0.0477502210686081	0.1952020751009339	0.8067511152260398
MR-link 2	tyrosine	HMDB0000158	acetoacetate	HMDB0000060	met-d-Tyr	met-d-Acetoacetate	4:99789651-100289651	-0.1394213919613134	0.1074443718067972	0.1944197820944183
MR-link 2	tyrosine	HMDB0000158	acetoacetate	HMDB0000060	met-d-Tyr	met-d-Acetoacetate	4:124511762-125011762	-0.3628112699285401	0.2151693752660886	0.0917638439429709
MR-link 2	tyrosine	HMDB0000158	acetoacetate	HMDB0000060	met-d-Tyr	met-d-Acetoacetate	5:89941256-90441256	0.2229356462401623	0.1484759106560356	0.1332279118372473
MR-link 2	tyrosine	HMDB0000158	acetoacetate	HMDB0000060	met-d-Tyr	met-d-Acetoacetate	6:43031486-43531486	-0.205755699784324	0.2202475722430725	0.3501997574158519
MR-link 2	tyrosine	HMDB0000158	acetoacetate	HMDB0000060	met-d-Tyr	met-d-Acetoacetate	6:110683901-112778738	0.0452346804086185	0.0211852623435613	0.0327450305172693
MR-link 2	tyrosine	HMDB0000158	acetoacetate	HMDB0000060	met-d-Tyr	met-d-Acetoacetate	7:25715759-26215759	0.1645280528731498	0.1478172034399476	0.2656866230899568
MR-link 2	tyrosine	HMDB0000158	acetoacetate	HMDB0000060	met-d-Tyr	met-d-Acetoacetate	7:27916442-28416442	0.308477711700497	0.1745665550822227	0.0772103773372325
MR-link 2	tyrosine	HMDB0000158	acetoacetate	HMDB0000060	met-d-Tyr	met-d-Acetoacetate	8:126236230-126736230	0.025084504616132	0.1363013998488175	0.8539844064285207
MR-link 2	tyrosine	HMDB0000158	acetoacetate	HMDB0000060	met-d-Tyr	met-d-Acetoacetate	9:21884651-22384651	0.0750530993378209	0.2567425190008588	0.7700356373027254
MR-link 2	tyrosine	HMDB0000158	acetoacetate	HMDB0000060	met-d-Tyr	met-d-Acetoacetate	10:64760672-65511176	-0.1200160666992274	0.1827290698590089	0.5113108840383264
MR-link 2	tyrosine	HMDB0000158	acetoacetate	HMDB0000060	met-d-Tyr	met-d-Acetoacetate	11:8005408-8505408	-0.1376453938024119	0.9112572314992516	0.8799362835860658
MR-link 2	tyrosine	HMDB0000158	acetoacetate	HMDB0000060	met-d-Tyr	met-d-Acetoacetate	11:61320783-61820783	0.4432929532095707	0.1310779921828795	0.0007198576189242
MR-link 2	tyrosine	HMDB0000158	acetoacetate	HMDB0000060	met-d-Tyr	met-d-Acetoacetate	12:21081549-21581549	0.1342869459029932	0.0849748142807505	0.114034821089258
MR-link 2	tyrosine	HMDB0000158	acetoacetate	HMDB0000060	met-d-Tyr	met-d-Acetoacetate	12:46690648-47449549	-0.2516069615126429	0.1237922909204502	0.0421037743605676
MR-link 2	tyrosine	HMDB0000158	acetoacetate	HMDB0000060	met-d-Tyr	met-d-Acetoacetate	12:56615040-57115040	0.048622334867001	0.0973111776913732	0.6173157193428871
MR-link 2	tyrosine	HMDB0000158	acetoacetate	HMDB0000060	met-d-Tyr	met-d-Acetoacetate	12:59740603-60240603	0.1795835999052856	0.2952828442935339	0.5430715122945915
MR-link 2	tyrosine	HMDB0000158	acetoacetate	HMDB0000060	met-d-Tyr	met-d-Acetoacetate	12:103059922-103559922	-0.0164020806366151	0.1827914613407065	0.9285008938320328
MR-link 2	tyrosine	HMDB0000158	acetoacetate	HMDB0000060	met-d-Tyr	met-d-Acetoacetate	12:121174574-121674574	-0.0673088344882291	0.069369613254503	0.3319005780080744
MR-link 2	tyrosine	HMDB0000158	acetoacetate	HMDB0000060	met-d-Tyr	met-d-Acetoacetate	12:122076812-122576812	0.1241005881306168	0.3466415998775563	0.7203370627857142
MR-link 2	tyrosine	HMDB0000158	acetoacetate	HMDB0000060	met-d-Tyr	met-d-Acetoacetate	14:102441854-102941854	-0.1154530507795995	0.1990465631521733	0.5618941406923736
MR-link 2	tyrosine	HMDB0000158	acetoacetate	HMDB0000060	met-d-Tyr	met-d-Acetoacetate	16:70194094-72795019	-0.0007674396018162	0.0366720885535773	0.9833038274439978
MR-link 2	tyrosine	HMDB0000158	acetoacetate	HMDB0000060	met-d-Tyr	met-d-Acetoacetate	16:79505446-80005446	0.3904717118343391	0.1985807487256754	0.0492625799659658
MR-link 2	tyrosine	HMDB0000158	acetoacetate	HMDB0000060	met-d-Tyr	met-d-Acetoacetate	19:45175460-45675460	-0.6029565802928227	0.2741376396258729	0.0278447620180941
MR-link 2	tyrosine	HMDB0000158	acetoacetate	HMDB0000060	met-d-Tyr	met-d-Acetoacetate	20:42792364-43292364	0.0636010836354364	0.3210539700229101	0.8429661128303023
MR-link 2	tyrosine	HMDB0000158	acetoacetate	HMDB0000060	met-d-Tyr	met-d-Acetoacetate	22:31926825-32426825	0.3612103222975055	0.2038770965642906	0.0764433348335773
MR-link 2	tyrosine	HMDB0000158	acetoacetate	HMDB0000060	met-d-Tyr	met-d-Acetoacetate	22:44074855-44574855	0.0026937588833005	0.2577338392699531	0.9916608952121394
MR-link 2	sarcosine	HMDB0000271	glutamate	HMDB0000148	bioa_031	GCST90200412	1:157842259-158342259	-0.4382332992752474	0.5367622625286964	0.4142494666651353
MR-link 2	sarcosine	HMDB0000271	glutamate	HMDB0000148	bioa_031	GCST90200412	9:136282183-136851769	0.1013426307484835	0.119069247264467	0.3947007698760238
MR-link 2	serine	HMDB0000187	spermidine	HMDB0001257	bioa_018	bioa_033	1:11610843-12110843	-0.0239310985727375	0.4149433805279071	0.9540089683322434
MR-link 2	serine	HMDB0000187	spermidine	HMDB0001257	bioa_018	bioa_033	1:119427250-120522606	-0.0143202544044346	0.056398664865131	0.7995641382437366
MR-link 2	serine	HMDB0000187	spermidine	HMDB0001257	bioa_018	bioa_033	2:27480940-27980940	0.3540788747686981	0.1490876140307519	0.017550292337714
MR-link 2	serine	HMDB0000187	spermidine	HMDB0001257	bioa_018	bioa_033	2:211315692-212076215	0.056077893405592	0.0766225710712289	0.46424686448232
MR-link 2	serine	HMDB0000187	spermidine	HMDB0001257	bioa_018	bioa_033	3:125660381-126160381	0.1779914756633812	0.1963478772774407	0.3646655393856908
MR-link 2	serine	HMDB0000187	spermidine	HMDB0001257	bioa_018	bioa_033	7:55551853-56922308	0.0043704136868117	0.0814276019678759	0.9571961838303678
MR-link 2	serine	HMDB0000187	spermidine	HMDB0001257	bioa_018	bioa_033	8:126232621-126732621	-0.3861706470514179	0.2779519127184583	0.1647283617490285
MR-link 2	serine	HMDB0000187	spermidine	HMDB0001257	bioa_018	bioa_033	10:65065800-65565800	-0.1097596842475698	0.2806819611479048	0.6957629025058687
MR-link 2	tyrosine	HMDB0000158	isoleucine	HMDB0000172	M01299	met-d-Ile	1:154514715-155014715	0.0085338626961178	0.0579947507279374	0.8830145080037827
MR-link 2	tyrosine	HMDB0000158	isoleucine	HMDB0000172	M01299	met-d-Ile	6:111242119-112061922	-0.0441210943244899	0.0353012127951148	0.2113556563416646
MR-link 2	tyrosine	HMDB0000158	isoleucine	HMDB0000172	M01299	met-d-Ile	16:71357384-72149586	-0.0526943077071093	0.0491077374724719	0.2832555349570924
MR-link 2	3-hydroxybutyrate (bhba)	HMDB0000011	1,7-dimethylurate	HMDB0011103	met-d-bOHbutyrate	GCST90199756	1:230050269-230550269	-0.0894572140224312	0.7612802869422983	0.9064567866139346
MR-link 2	3-hydroxybutyrate (bhba)	HMDB0000011	1,7-dimethylurate	HMDB0011103	met-d-bOHbutyrate	GCST90199756	5:41452897-42471829	0.1636905355184221	0.4342720068281533	0.7062249622196564
MR-link 2	3-hydroxybutyrate (bhba)	HMDB0000011	1,7-dimethylurate	HMDB0011103	met-d-bOHbutyrate	GCST90199756	8:8059014-8559014	0.4030781209788458	0.8697004987457302	0.6430291362395967
MR-link 2	3-hydroxybutyrate (bhba)	HMDB0000011	1,7-dimethylurate	HMDB0011103	met-d-bOHbutyrate	GCST90199756	8:8580720-9433358	0.6707090762734933	0.5071111653168547	0.1859659088205024
MR-link 2	3-hydroxybutyrate (bhba)	HMDB0000011	1,7-dimethylurate	HMDB0011103	met-d-bOHbutyrate	GCST90199756	8:9546321-10530228	0.3776055591269739	0.981896296848903	0.700557759922148
MR-link 2	3-hydroxybutyrate (bhba)	HMDB0000011	1,7-dimethylurate	HMDB0011103	met-d-bOHbutyrate	GCST90199756	8:10591858-11909109	-0.103646511323545	0.4995449957785642	0.835633579252568
MR-link 2	3-hydroxybutyrate (bhba)	HMDB0000011	1,7-dimethylurate	HMDB0011103	met-d-bOHbutyrate	GCST90199756	9:107339744-107915739	0.4669025463026568	0.424448717143977	0.2713229270194652
MR-link 2	3-hydroxybutyrate (bhba)	HMDB0000011	1,7-dimethylurate	HMDB0011103	met-d-bOHbutyrate	GCST90199756	10:113694271-114194271	-0.1487663138181278	0.4739445605486717	0.7536048169154093
MR-link 2	3-hydroxybutyrate (bhba)	HMDB0000011	1,7-dimethylurate	HMDB0011103	met-d-bOHbutyrate	GCST90199756	11:116451535-117240760	0.6949112837291951	0.5339035845641054	0.1930644488832667
MR-link 2	3-hydroxybutyrate (bhba)	HMDB0000011	1,7-dimethylurate	HMDB0011103	met-d-bOHbutyrate	GCST90199756	12:122375755-122875755	-0.8418984666837146	0.8418817969898117	0.3173009256674244
MR-link 2	3-hydroxybutyrate (bhba)	HMDB0000011	1,7-dimethylurate	HMDB0011103	met-d-bOHbutyrate	GCST90199756	14:94393207-95094947	-0.816747440512867	0.4090504392588938	0.0458587312124265
MR-link 2	3-hydroxybutyrate (bhba)	HMDB0000011	1,7-dimethylurate	HMDB0011103	met-d-bOHbutyrate	GCST90199756	15:58430643-58980498	0.0213666313542675	0.5728682517347881	0.9702476906251286
MR-link 2	3-hydroxybutyrate (bhba)	HMDB0000011	1,7-dimethylurate	HMDB0011103	met-d-bOHbutyrate	GCST90199756	16:71899923-73042963	-0.0978884086020868	0.361095567691353	0.7863239186920781
MR-link 2	3-hydroxybutyrate (bhba)	HMDB0000011	1,7-dimethylurate	HMDB0011103	met-d-bOHbutyrate	GCST90199756	17:6935779-7435779	0.3713669437121436	0.5597612668420194	0.5070500200477606
MR-link 2	3-hydroxybutyrate (bhba)	HMDB0000011	1,7-dimethylurate	HMDB0011103	met-d-bOHbutyrate	GCST90199756	19:45161941-45661941	-0.1691211815168327	0.4714067049284867	0.7197757304445704
MR-link 2	phenylalanine	HMDB0000159	glycochenodeoxycholate	HMDB0000637	met-d-Phe	M32346	6:17868392-18368392	-0.1194678361723884	1.192119687597744	0.9201739295845908
MR-link 2	phenylalanine	HMDB0000159	glycochenodeoxycholate	HMDB0000637	met-d-Phe	M32346	11:57019429-57519429	-0.4316487756231563	0.382210755799188	0.258751254949094
MR-link 2	phenylalanine	HMDB0000159	glycochenodeoxycholate	HMDB0000637	met-d-Phe	M32346	12:56671418-57171418	0.4576219784565807	0.7054208031404281	0.5165180961900729
MR-link 2	phenylalanine	HMDB0000159	glycochenodeoxycholate	HMDB0000637	met-d-Phe	M32346	12:102890425-104124563	0.109552804262816	0.1230310981311032	0.3732253390428478
MR-link 2	phenylalanine	HMDB0000159	glycochenodeoxycholate	HMDB0000637	met-d-Phe	M32346	14:55161744-55661744	0.3379390910451717	0.3731911612539691	0.3651799934161838
MR-link 2	phenylalanine	HMDB0000159	glycochenodeoxycholate	HMDB0000637	met-d-Phe	M32346	16:16004626-16504626	0.0157714946713627	0.7999598545927512	0.984270439495734
MR-link 2	betaine	HMDB0000043	leucine	HMDB0000687	M03141	bioa_011	2:211337631-211837631	0.0138343282752128	0.0468993769277559	0.7680099712692005
MR-link 2	betaine	HMDB0000043	leucine	HMDB0000687	M03141	bioa_011	5:78095798-78666416	0.0188820621579687	0.0248683118478067	0.4476838682651856
MR-link 2	betaine	HMDB0000043	leucine	HMDB0000687	M03141	bioa_011	12:30349-530349	-0.099966135996727	0.0558492989417584	0.0734657401003227
MR-link 2	betaine	HMDB0000043	leucine	HMDB0000687	M03141	bioa_011	21:44237404-44737404	-0.0116403732831941	0.0440570962717858	0.791617268569981
MR-link 2	creatinine	HMDB0000562	n1-methyl-2-pyridone-5-carboxamide	HMDB0004193	bioa_026	GCST90199778	1:109627506-110127506	-0.7588442277732901	0.444041223196968	0.0874602202057181
MR-link 2	creatinine	HMDB0000562	n1-methyl-2-pyridone-5-carboxamide	HMDB0004193	bioa_026	GCST90199778	2:73467567-73967567	1.0805450939411076	0.655307836570438	0.0991656210469348
MR-link 2	creatinine	HMDB0000562	n1-methyl-2-pyridone-5-carboxamide	HMDB0004193	bioa_026	GCST90199778	2:121056440-121556440	0.0028824189698669	0.7339089800556537	0.996866325738242
MR-link 2	creatinine	HMDB0000562	n1-methyl-2-pyridone-5-carboxamide	HMDB0004193	bioa_026	GCST90199778	2:211315692-211815692	-0.1080281743283174	0.3613973113671957	0.7650025856141999
MR-link 2	creatinine	HMDB0000562	n1-methyl-2-pyridone-5-carboxamide	HMDB0004193	bioa_026	GCST90199778	2:217404869-217904869	-0.5283212862332405	0.5663233828926146	0.350873241469263
MR-link 2	creatinine	HMDB0000562	n1-methyl-2-pyridone-5-carboxamide	HMDB0004193	bioa_026	GCST90199778	4:77118847-77618847	0.5278787732154298	0.3741434693795776	0.1582742974462472
MR-link 2	creatinine	HMDB0000562	n1-methyl-2-pyridone-5-carboxamide	HMDB0004193	bioa_026	GCST90199778	5:39171736-39671736	0.583338421910033	0.5105272929852507	0.2531966206303649
MR-link 2	creatinine	HMDB0000562	n1-methyl-2-pyridone-5-carboxamide	HMDB0004193	bioa_026	GCST90199778	5:67795622-68295622	-0.2891925749968415	0.6531806848025336	0.6579500867850474
MR-link 2	creatinine	HMDB0000562	n1-methyl-2-pyridone-5-carboxamide	HMDB0004193	bioa_026	GCST90199778	5:176567143-177067143	-0.331221472113928	0.64791581163667	0.6092035524439662
MR-link 2	creatinine	HMDB0000562	n1-methyl-2-pyridone-5-carboxamide	HMDB0004193	bioa_026	GCST90199778	6:43564625-44064625	1.1087438670956105	0.7222953499906919	0.1247768549553436
MR-link 2	creatinine	HMDB0000562	n1-methyl-2-pyridone-5-carboxamide	HMDB0004193	bioa_026	GCST90199778	6:160442375-160942375	-0.205698888267148	0.348804278900645	0.5553744840498366
MR-link 2	creatinine	HMDB0000562	n1-methyl-2-pyridone-5-carboxamide	HMDB0004193	bioa_026	GCST90199778	7:77297198-77797198	0.5995034122231631	0.6453200886114818	0.352888243177402
MR-link 2	creatinine	HMDB0000562	n1-methyl-2-pyridone-5-carboxamide	HMDB0004193	bioa_026	GCST90199778	7:151157801-151657801	0.1322548114983021	0.5462776010319474	0.8087012537176839
MR-link 2	creatinine	HMDB0000562	n1-methyl-2-pyridone-5-carboxamide	HMDB0004193	bioa_026	GCST90199778	8:23501151-24001151	0.5358019291014939	0.7682199822230997	0.4855155986984102
MR-link 2	creatinine	HMDB0000562	n1-methyl-2-pyridone-5-carboxamide	HMDB0004193	bioa_026	GCST90199778	11:30518678-31018678	0.2786753664291876	0.6350913362522361	0.6608095546745918
MR-link 2	creatinine	HMDB0000562	n1-methyl-2-pyridone-5-carboxamide	HMDB0004193	bioa_026	GCST90199778	15:45399813-46200138	0.1423345967726926	0.2380387045671285	0.5498751085947342
MR-link 2	creatinine	HMDB0000562	n1-methyl-2-pyridone-5-carboxamide	HMDB0004193	bioa_026	GCST90199778	15:75279182-75779182	0.7566958714647091	0.7473174286269191	0.3112754026272359
MR-link 2	creatinine	HMDB0000562	n1-methyl-2-pyridone-5-carboxamide	HMDB0004193	bioa_026	GCST90199778	15:75910951-76410951	0.5066806468111608	0.4894946920732598	0.3006177374953898
MR-link 2	creatinine	HMDB0000562	n1-methyl-2-pyridone-5-carboxamide	HMDB0004193	bioa_026	GCST90199778	16:20117645-20617645	1.0996961805879	0.5716102036138209	0.0543725347031411
MR-link 2	creatinine	HMDB0000562	n1-methyl-2-pyridone-5-carboxamide	HMDB0004193	bioa_026	GCST90199778	17:37370347-37870347	-0.5608568489355821	0.4720585693848912	0.2347906241223879
MR-link 2	creatinine	HMDB0000562	n1-methyl-2-pyridone-5-carboxamide	HMDB0004193	bioa_026	GCST90199778	17:58724447-59700441	0.4351895896185695	0.509314419482096	0.3928493035456285
MR-link 2	creatinine	HMDB0000562	n1-methyl-2-pyridone-5-carboxamide	HMDB0004193	bioa_026	GCST90199778	19:33119611-33619611	0.5165224904307908	0.524670892282941	0.32488472118294
MR-link 2	creatinine	HMDB0000562	n1-methyl-2-pyridone-5-carboxamide	HMDB0004193	bioa_026	GCST90199778	22:40650077-41150077	0.4210400385720082	0.4419725518301073	0.3407732980539321
MR-link 2	citrulline	HMDB0000904	tryptophan	HMDB0000929	M02132	bioa_020	10:97115163-97871266	-0.0578901125221692	0.0865466550509274	0.5035662362357234
MR-link 2	cholesterol	HMDB0000067	hypoxanthine	HMDB0000157	M00063	M03127	1:109571511-110071511	0.147225777032219	0.2357247705171726	0.5322556619157333
MR-link 2	uridine	HMDB0000296	cytidine	HMDB0000089	M00606	GCST90200429	1:20665172-21165172	0.1341664665421318	0.2496491860737634	0.590977528689609
MR-link 2	uridine	HMDB0000296	cytidine	HMDB0000089	M00606	GCST90200429	7:47852911-48352911	0.0902381570224263	0.1901196023764334	0.6350443818954183
MR-link 2	uridine	HMDB0000296	cytidine	HMDB0000089	M00606	GCST90200429	22:50721752-51221752	-0.2039181345643306	0.1662868801544897	0.2200845946310149
MR-link 2	citrate	HMDB0000094	pyruvate	HMDB0000243	met-d-Citrate	GCST90200430	1:206967359-207467359	0.693248148762238	0.2954071826336295	0.0189377257303252
MR-link 2	citrate	HMDB0000094	pyruvate	HMDB0000243	met-d-Citrate	GCST90200430	2:6909613-7409613	0.6516618679348429	0.5609840724298709	0.2453814879010657
MR-link 2	citrate	HMDB0000094	pyruvate	HMDB0000243	met-d-Citrate	GCST90200430	2:211290507-211790507	-0.1727752000232147	0.806617336096456	0.830393255167838
MR-link 2	citrate	HMDB0000094	pyruvate	HMDB0000243	met-d-Citrate	GCST90200430	2:241907241-242693157	0.4005306283948447	0.6964472190140836	0.5652199462484492
MR-link 2	citrate	HMDB0000094	pyruvate	HMDB0000243	met-d-Citrate	GCST90200430	4:77164144-77664144	1.3229004069513708	1.1979499912678937	0.2694614910548491
MR-link 2	citrate	HMDB0000094	pyruvate	HMDB0000243	met-d-Citrate	GCST90200430	5:14438417-15122542	0.070512072757372	0.1120667923874388	0.5292201908530896
MR-link 2	citrate	HMDB0000094	pyruvate	HMDB0000243	met-d-Citrate	GCST90200430	5:43252947-44074677	-0.4495826144411768	0.3646468143506504	0.2176032961016491
MR-link 2	citrate	HMDB0000094	pyruvate	HMDB0000243	met-d-Citrate	GCST90200430	5:176569252-177069252	1.261111727259014	1.0191525151480971	0.2159341022474478
MR-link 2	citrate	HMDB0000094	pyruvate	HMDB0000243	met-d-Citrate	GCST90200430	6:18111878-18611878	-0.1982253243403384	0.4081058413830528	0.6271654320810309
MR-link 2	citrate	HMDB0000094	pyruvate	HMDB0000243	met-d-Citrate	GCST90200430	6:160159894-160659894	-0.0262754859273039	0.5475283128703731	0.9617247913064876
MR-link 2	citrate	HMDB0000094	pyruvate	HMDB0000243	met-d-Citrate	GCST90200430	7:72772933-73272933	0.2483072183651989	0.3937854165031026	0.5283251272777513
MR-link 2	citrate	HMDB0000094	pyruvate	HMDB0000243	met-d-Citrate	GCST90200430	8:126256694-126756694	0.1122951592558891	0.390845100702781	0.7738721194134017
MR-link 2	citrate	HMDB0000094	pyruvate	HMDB0000243	met-d-Citrate	GCST90200430	9:95648531-96148531	-0.2157865515156344	0.6801865303588817	0.7510568417118724
MR-link 2	citrate	HMDB0000094	pyruvate	HMDB0000243	met-d-Citrate	GCST90200430	10:5959218-6459218	2.753924041177456	1.2329392531323742	0.0255077521193043
MR-link 2	citrate	HMDB0000094	pyruvate	HMDB0000243	met-d-Citrate	GCST90200430	10:64654071-65607438	-0.2538114523378372	0.5846655294847563	0.6642057084186069
MR-link 2	citrate	HMDB0000094	pyruvate	HMDB0000243	met-d-Citrate	GCST90200430	10:94589724-95089724	-0.3677272270624345	0.6629955406459334	0.5791374352793659
MR-link 2	citrate	HMDB0000094	pyruvate	HMDB0000243	met-d-Citrate	GCST90200430	11:61356683-61856683	0.3411264283908383	0.5297015792797147	0.5195771339896149
MR-link 2	citrate	HMDB0000094	pyruvate	HMDB0000243	met-d-Citrate	GCST90200430	12:20812570-21569526	0.0021632102544856	0.4369123787146191	0.9960495854633648
MR-link 2	citrate	HMDB0000094	pyruvate	HMDB0000243	met-d-Citrate	GCST90200430	12:120844110-121665390	0.0248143625554187	0.3366284414321108	0.9412376428496936
MR-link 2	citrate	HMDB0000094	pyruvate	HMDB0000243	met-d-Citrate	GCST90200430	14:94594947-95094947	-0.5593211301035294	0.8647438024528941	0.5177577704890406
MR-link 2	citrate	HMDB0000094	pyruvate	HMDB0000243	met-d-Citrate	GCST90200430	14:102387585-102887585	1.1353666854524334	1.2391363224073688	0.3595323880387362
MR-link 2	citrate	HMDB0000094	pyruvate	HMDB0000243	met-d-Citrate	GCST90200430	15:42429423-42929423	-0.4658892525079937	0.5557437445211245	0.401852868662236
MR-link 2	citrate	HMDB0000094	pyruvate	HMDB0000243	met-d-Citrate	GCST90200430	15:43028726-45186579	-0.123898640131097	0.4410995890974874	0.7787979416218394
MR-link 2	citrate	HMDB0000094	pyruvate	HMDB0000243	met-d-Citrate	GCST90200430	16:58436602-58936602	0.7280740273491448	0.6709406247702812	0.2778533716114519
MR-link 2	citrate	HMDB0000094	pyruvate	HMDB0000243	met-d-Citrate	GCST90200430	17:6092241-7020419	0.057066102951719	0.0711888245276262	0.4227751016340498
MR-link 2	citrate	HMDB0000094	pyruvate	HMDB0000243	met-d-Citrate	GCST90200430	17:57343504-58184169	-0.883268603472239	0.5904098737208185	0.1346468438442695
MR-link 2	citrate	HMDB0000094	pyruvate	HMDB0000243	met-d-Citrate	GCST90200430	18:76910235-77410235	0.9967768350367952	1.159850869540899	0.3901193952847298
MR-link 2	citrate	HMDB0000094	pyruvate	HMDB0000243	met-d-Citrate	GCST90200430	20:62104494-62604494	-1.648310030953454	1.0523091924127943	0.1172610256285863
MR-link 2	citrate	HMDB0000094	pyruvate	HMDB0000243	met-d-Citrate	GCST90200430	22:18883605-19740639	-0.4270912799558592	0.1741340667524443	0.0141805160712881
MR-link 2	citrate	HMDB0000094	3-hydroxybutyrate (bhba)	HMDB0000011	met-d-Citrate	M00542	1:206967359-207467359	0.1118739046304758	0.3211755920346712	0.7275951468960431
MR-link 2	citrate	HMDB0000094	3-hydroxybutyrate (bhba)	HMDB0000011	met-d-Citrate	M00542	2:6909613-7409613	0.2135724377086471	0.5324108726422138	0.6883154757365118
MR-link 2	citrate	HMDB0000094	3-hydroxybutyrate (bhba)	HMDB0000011	met-d-Citrate	M00542	2:211290507-211790507	0.3977281943138976	0.5578352911998373	0.4758550400286712
MR-link 2	citrate	HMDB0000094	3-hydroxybutyrate (bhba)	HMDB0000011	met-d-Citrate	M00542	2:241907241-242693157	0.5294467683066889	0.6927162053205914	0.444685240688689
MR-link 2	citrate	HMDB0000094	3-hydroxybutyrate (bhba)	HMDB0000011	met-d-Citrate	M00542	4:77164144-77664144	-0.0514867950797266	0.6795319292054208	0.9396036519578156
MR-link 2	citrate	HMDB0000094	3-hydroxybutyrate (bhba)	HMDB0000011	met-d-Citrate	M00542	5:14438417-15122542	-0.0797717359829689	0.1306411872845855	0.5414531345267516
MR-link 2	citrate	HMDB0000094	3-hydroxybutyrate (bhba)	HMDB0000011	met-d-Citrate	M00542	5:43252947-44074677	0.3240457822962055	0.3782879601967822	0.3916596787505019
MR-link 2	citrate	HMDB0000094	3-hydroxybutyrate (bhba)	HMDB0000011	met-d-Citrate	M00542	5:176569252-177069252	-0.1892291435955746	1.3540644540459028	0.8888583155588556
MR-link 2	citrate	HMDB0000094	3-hydroxybutyrate (bhba)	HMDB0000011	met-d-Citrate	M00542	6:18111878-18611878	0.6337817287929062	0.4507268469722703	0.1596847433188693
MR-link 2	citrate	HMDB0000094	3-hydroxybutyrate (bhba)	HMDB0000011	met-d-Citrate	M00542	7:72772933-73272933	0.0748675718248807	0.4094401414440556	0.854912952178586
MR-link 2	citrate	HMDB0000094	3-hydroxybutyrate (bhba)	HMDB0000011	met-d-Citrate	M00542	8:126256694-126756694	1.2180019291111293	0.5678995163233197	0.03197291952507
MR-link 2	citrate	HMDB0000094	3-hydroxybutyrate (bhba)	HMDB0000011	met-d-Citrate	M00542	9:95648531-96148531	0.0209444281212871	0.7228416019538009	0.9768844270446124
MR-link 2	citrate	HMDB0000094	3-hydroxybutyrate (bhba)	HMDB0000011	met-d-Citrate	M00542	9:135899500-136399500	0.6786323929725517	0.7050573258950956	0.3357880232732969
MR-link 2	citrate	HMDB0000094	3-hydroxybutyrate (bhba)	HMDB0000011	met-d-Citrate	M00542	10:64654071-65607438	-0.7828366466337987	0.6189198108164382	0.2059274650997907
MR-link 2	citrate	HMDB0000094	3-hydroxybutyrate (bhba)	HMDB0000011	met-d-Citrate	M00542	10:94589724-95089724	0.4281887027391577	0.7490849211944748	0.5675823556765047
MR-link 2	citrate	HMDB0000094	3-hydroxybutyrate (bhba)	HMDB0000011	met-d-Citrate	M00542	11:13111524-13611524	-0.4658305256222243	0.7605703531275092	0.5402233608718872
MR-link 2	citrate	HMDB0000094	3-hydroxybutyrate (bhba)	HMDB0000011	met-d-Citrate	M00542	11:61356683-61856683	-0.1804493132523955	1.1058020430203046	0.8703734832784285
MR-link 2	citrate	HMDB0000094	3-hydroxybutyrate (bhba)	HMDB0000011	met-d-Citrate	M00542	12:20812570-21569526	0.0934266614799086	0.4248782530210812	0.8259564901748817
MR-link 2	citrate	HMDB0000094	3-hydroxybutyrate (bhba)	HMDB0000011	met-d-Citrate	M00542	12:120844110-121665390	-0.6717070863578435	0.3759372197246386	0.0739773623473684
MR-link 2	citrate	HMDB0000094	3-hydroxybutyrate (bhba)	HMDB0000011	met-d-Citrate	M00542	14:55030981-55530981	1.6561534076630238	0.7597017982194532	0.0292571212660753
MR-link 2	citrate	HMDB0000094	3-hydroxybutyrate (bhba)	HMDB0000011	met-d-Citrate	M00542	14:102387585-102887585	-0.5407430627328801	1.2830128192239754	0.6734166647800195
MR-link 2	citrate	HMDB0000094	3-hydroxybutyrate (bhba)	HMDB0000011	met-d-Citrate	M00542	15:42429423-42929423	0.1196733429553829	0.5207507857795328	0.8182400034288452
MR-link 2	citrate	HMDB0000094	3-hydroxybutyrate (bhba)	HMDB0000011	met-d-Citrate	M00542	15:43028726-45186579	0.7471304499633162	0.6294284304943214	0.2352283079877296
MR-link 2	citrate	HMDB0000094	3-hydroxybutyrate (bhba)	HMDB0000011	met-d-Citrate	M00542	17:6092241-7020419	-0.0185364643495781	0.0804245073543841	0.81771663985957
MR-link 2	citrate	HMDB0000094	3-hydroxybutyrate (bhba)	HMDB0000011	met-d-Citrate	M00542	17:57343504-58184169	0.8364906968287547	0.607806560274235	0.1687458161988823
MR-link 2	citrate	HMDB0000094	3-hydroxybutyrate (bhba)	HMDB0000011	met-d-Citrate	M00542	22:18883605-19740639	0.0977182728867567	0.1801202049149358	0.5874624007858493
MR-link 2	cystine	HMDB0000192	citrate	HMDB0000094	M31454	GCST90200304	22:24745202-25245202	0.1013862615683006	0.0795841980241151	0.202681259220266
MR-link 2	isoleucine	HMDB0000172	glucose	HMDB0000122	met-d-Ile	met-d-Glucose	2:27480940-28253174	-0.4796313923703923	0.2003157436766226	0.0166486303008382
MR-link 2	isoleucine	HMDB0000172	glucose	HMDB0000122	met-d-Ile	met-d-Glucose	2:64975088-65475088	0.4595110581697516	0.4548286055299295	0.3123539842210157
MR-link 2	isoleucine	HMDB0000172	glucose	HMDB0000122	met-d-Ile	met-d-Glucose	2:165251927-165751927	1.0747323127000157	0.2279264400536376	2.41402877824386e-06
MR-link 2	isoleucine	HMDB0000172	glucose	HMDB0000122	met-d-Ile	met-d-Glucose	4:88890833-89475171	0.1434558918109829	0.0618510621846953	0.020374638009559
MR-link 2	isoleucine	HMDB0000172	glucose	HMDB0000122	met-d-Ile	met-d-Glucose	8:76193463-76693463	0.2933489488643844	0.2005881973581229	0.1436196571008874
MR-link 2	isoleucine	HMDB0000172	glucose	HMDB0000122	met-d-Ile	met-d-Glucose	12:56611458-57111458	0.2876286209295104	0.1076745680579178	0.0075563212318915
MR-link 2	isoleucine	HMDB0000172	glucose	HMDB0000122	met-d-Ile	met-d-Glucose	16:69331471-69831471	0.3733937730659562	0.1642925883993376	0.0230420597576181
MR-link 2	isoleucine	HMDB0000172	glucose	HMDB0000122	met-d-Ile	met-d-Glucose	16:69865519-70914672	0.2779197077514013	0.0924598238101846	0.0026484576571054
MR-link 2	isoleucine	HMDB0000172	glucose	HMDB0000122	met-d-Ile	met-d-Glucose	17:6935779-7435779	0.4544838903094966	0.1686887117087523	0.0070554344595691
MR-link 2	isoleucine	HMDB0000172	glucose	HMDB0000122	met-d-Ile	met-d-Glucose	19:49069664-49569664	0.2356127272345959	0.0940233667933626	0.0122141729197088
MR-link 2	uridine	HMDB0000296	5,6-dihydrothymine	HMDB0000079	M00606	GCST90200339	1:20665172-21165172	-0.1316733063198886	0.1932576788471157	0.4956592611221881
MR-link 2	uridine	HMDB0000296	5,6-dihydrothymine	HMDB0000079	M00606	GCST90200339	7:47852911-48352911	0.0358713797451953	0.1827622745972911	0.8443961514032322
MR-link 2	uridine	HMDB0000296	5,6-dihydrothymine	HMDB0000079	M00606	GCST90200339	22:50721752-51221752	-0.5884178383671809	0.231240301233064	0.0109397876828712
MR-link 2	kynurenine	HMDB0000684	glucuronate	HMDB0000127	M15140	GCST90199641	8:39556267-40056267	0.0711108656879325	0.1906232803595707	0.7091157172282905
MR-link 2	kynurenine	HMDB0000684	glucuronate	HMDB0000127	M15140	GCST90199641	12:112341686-113156415	0.1557016002219544	0.1867762825848729	0.404491664378141
MR-link 2	kynurenine	HMDB0000684	glucuronate	HMDB0000127	M15140	GCST90199641	16:87628822-88128822	0.010616659218417	0.0905360351086733	0.9066504879223932
MR-link 2	myo-inositol	HMDB0000211	guanidinoacetate	HMDB0000128	M19934	GCST90200384	16:24681798-25181798	-0.1515586782191705	0.1238583367945086	0.2210860429371627
MR-link 2	myo-inositol	HMDB0000211	guanidinoacetate	HMDB0000128	M19934	GCST90200384	19:18368867-18868867	-0.0124784771670825	0.1324036927205683	0.9249139921668392
MR-link 2	1-methylurate	HMDB0003099	4-hydroxyphenylpyruvate	HMDB0000707	M34395	GCST90200300	8:18010431-18510431	0.0630667144139115	0.0940089217608956	0.5023104714574914
MR-link 2	dehydroepiandrosterone sulfate (dhea-s)	HMDB0001032	pyruvate	HMDB0000243	M32425	M00599	7:98868801-99739571	0.0083066139601264	0.1174356384550724	0.9436099924605572
MR-link 2	dehydroepiandrosterone sulfate (dhea-s)	HMDB0001032	pyruvate	HMDB0000243	M32425	M00599	19:48115523-48615523	0.2209305476983188	0.1673498788169166	0.1867777507896001
MR-link 2	arginine	HMDB0000517	alpha-ketobutyrate	HMDB0000005	bioa_002	GCST90200438	2:24182937-24682937	0.0562346222364243	0.3248897688969782	0.862582010626096
MR-link 2	arginine	HMDB0000517	alpha-ketobutyrate	HMDB0000005	bioa_002	GCST90200438	2:211333022-211833022	-0.1686293347470413	0.2213634833278545	0.4461938527393827
MR-link 2	arginine	HMDB0000517	alpha-ketobutyrate	HMDB0000005	bioa_002	GCST90200438	2:219037276-219788019	0.5089291841182664	0.3199855160856171	0.1117276213132314
MR-link 2	arginine	HMDB0000517	alpha-ketobutyrate	HMDB0000005	bioa_002	GCST90200438	4:144583533-145083533	-0.0302650247814844	0.2274163099430811	0.8941285046240002
MR-link 2	arginine	HMDB0000517	alpha-ketobutyrate	HMDB0000005	bioa_002	GCST90200438	5:177386199-177886199	0.7541124533046859	0.8335356498107795	0.3656162348019176
MR-link 2	arginine	HMDB0000517	alpha-ketobutyrate	HMDB0000005	bioa_002	GCST90200438	6:131339506-132265729	-0.0081107281750159	0.1666313075795747	0.961178541946328
MR-link 2	arginine	HMDB0000517	alpha-ketobutyrate	HMDB0000005	bioa_002	GCST90200438	6:135177817-135677817	0.1276110518098973	0.3645009569606589	0.7262651604908119
MR-link 2	arginine	HMDB0000517	alpha-ketobutyrate	HMDB0000005	bioa_002	GCST90200438	10:99898951-100398951	-0.0398157468538979	0.4280230821055849	0.9258857425484608
MR-link 2	arginine	HMDB0000517	alpha-ketobutyrate	HMDB0000005	bioa_002	GCST90200438	12:46680313-47435518	0.2035208153852764	0.2756338063392312	0.4602872553592813
MR-link 2	arginine	HMDB0000517	alpha-ketobutyrate	HMDB0000005	bioa_002	GCST90200438	19:12757458-13257458	-0.0610953442189782	0.1538157249951415	0.6912212369693211
MR-link 2	citrate	HMDB0000094	inosine	HMDB0000195	met-d-Citrate	M01123	1:206967359-207467359	0.4407632425338313	0.6111078225605341	0.4707539769179203
MR-link 2	citrate	HMDB0000094	inosine	HMDB0000195	met-d-Citrate	M01123	2:6909613-7409613	-0.0450446204447681	0.9198079461562578	0.960941795586402
MR-link 2	citrate	HMDB0000094	inosine	HMDB0000195	met-d-Citrate	M01123	2:211290507-211790507	0.1139360328855228	0.9007223831699376	0.8993408492144144
MR-link 2	citrate	HMDB0000094	inosine	HMDB0000195	met-d-Citrate	M01123	2:241907241-242693157	-0.4677859188479546	1.4381818707670884	0.7449827843579336
MR-link 2	citrate	HMDB0000094	inosine	HMDB0000195	met-d-Citrate	M01123	4:77164144-77664144	-0.0632873106256419	1.100060322900527	0.9541224006981434
MR-link 2	citrate	HMDB0000094	inosine	HMDB0000195	met-d-Citrate	M01123	5:14438417-15122542	-0.4700864641334527	0.2383626974194271	0.0485927391014272
MR-link 2	citrate	HMDB0000094	inosine	HMDB0000195	met-d-Citrate	M01123	5:43252947-44074677	-0.5117414419939776	0.6937659563304032	0.4607403191010013
MR-link 2	citrate	HMDB0000094	inosine	HMDB0000195	met-d-Citrate	M01123	5:176569252-177069252	0.11460957889605	1.970001858124655	0.95360732532619
MR-link 2	citrate	HMDB0000094	inosine	HMDB0000195	met-d-Citrate	M01123	6:18111878-18611878	-0.9513125165893696	0.6810792201897405	0.1624820864957206
MR-link 2	citrate	HMDB0000094	inosine	HMDB0000195	met-d-Citrate	M01123	7:72772933-73272933	1.1871388302371928	0.6803861077622464	0.0810193946605268
MR-link 2	citrate	HMDB0000094	inosine	HMDB0000195	met-d-Citrate	M01123	8:126256694-126756694	0.3981900453606223	0.6623783992222876	0.5477388058413417
MR-link 2	citrate	HMDB0000094	inosine	HMDB0000195	met-d-Citrate	M01123	9:95648531-96148531	1.2168469393225263	1.149931876380762	0.28996862046345
MR-link 2	citrate	HMDB0000094	inosine	HMDB0000195	met-d-Citrate	M01123	9:135899500-136399500	1.136939850024591	1.229254757232681	0.355017027314338
MR-link 2	citrate	HMDB0000094	inosine	HMDB0000195	met-d-Citrate	M01123	10:64654071-65607438	0.5003186620361944	0.88879835101294	0.5734921998788329
MR-link 2	citrate	HMDB0000094	inosine	HMDB0000195	met-d-Citrate	M01123	10:94589724-95089724	0.3438805113936871	1.3490474362362286	0.7987955728180754
MR-link 2	citrate	HMDB0000094	inosine	HMDB0000195	met-d-Citrate	M01123	11:13111524-13611524	0.957612977923668	1.2504841887933034	0.443799032842448
MR-link 2	citrate	HMDB0000094	inosine	HMDB0000195	met-d-Citrate	M01123	11:61356683-61856683	0.7787728421839222	0.9566795868292112	0.4156235984415793
MR-link 2	citrate	HMDB0000094	inosine	HMDB0000195	met-d-Citrate	M01123	12:20812570-21569526	-1.526079646874838	0.8411391252696162	0.0696313810989735
MR-link 2	citrate	HMDB0000094	inosine	HMDB0000195	met-d-Citrate	M01123	12:120844110-121665390	0.1626534009897103	0.7327765977104231	0.8243383213410118
MR-link 2	citrate	HMDB0000094	inosine	HMDB0000195	met-d-Citrate	M01123	14:55030981-55530981	1.6493593989243944	1.4636113878169792	0.2597802200509024
MR-link 2	citrate	HMDB0000094	inosine	HMDB0000195	met-d-Citrate	M01123	14:102387585-102887585	-1.2060260949569963	2.2053393255519502	0.5844704844654671
MR-link 2	citrate	HMDB0000094	inosine	HMDB0000195	met-d-Citrate	M01123	15:42429423-42929423	-0.0906171471425161	0.97581568339691	0.9260124204908312
MR-link 2	citrate	HMDB0000094	inosine	HMDB0000195	met-d-Citrate	M01123	15:43028726-45186579	-1.2208686071788284	0.826006284473576	0.1393976299271728
MR-link 2	citrate	HMDB0000094	inosine	HMDB0000195	met-d-Citrate	M01123	17:6092241-7020419	-0.0490314428298624	0.1398069175136946	0.7258072170969998
MR-link 2	citrate	HMDB0000094	inosine	HMDB0000195	met-d-Citrate	M01123	17:57343504-58184169	1.0229053163184214	1.056921438523554	0.3331363484370352
MR-link 2	citrate	HMDB0000094	inosine	HMDB0000195	met-d-Citrate	M01123	22:18883605-19740639	0.5119840324463487	0.3021756964647654	0.0902034196251009
MR-link 2	threonine	HMDB0000167	2-aminobutyrate	HMDB0000452	bioa_019	GCST90200305	2:27191397-28253174	-0.2644015420836817	0.1589969038325137	0.0963254149122546
MR-link 2	threonine	HMDB0000167	2-aminobutyrate	HMDB0000452	bioa_019	GCST90200305	6:126521687-127323798	-0.1133893904671088	0.3514726667602362	0.7469889095849797
MR-link 2	threonine	HMDB0000167	2-aminobutyrate	HMDB0000452	bioa_019	GCST90200305	8:74631674-75131674	-0.4353204131655532	0.2198995838197227	0.0477448125978172
MR-link 2	threonine	HMDB0000167	2-aminobutyrate	HMDB0000452	bioa_019	GCST90200305	12:46636543-47464292	0.6754252364508588	0.2183459606490785	0.0019789603699377
MR-link 2	threonine	HMDB0000167	2-aminobutyrate	HMDB0000452	bioa_019	GCST90200305	12:56615040-57115040	1.1428877023085169	0.3750652087275322	0.0023100650889758
MR-link 2	threonine	HMDB0000167	2-aminobutyrate	HMDB0000452	bioa_019	GCST90200305	12:59727701-60227701	0.3912436010571788	0.3934816665712896	0.3200709233511821
MR-link 2	threonine	HMDB0000167	2-aminobutyrate	HMDB0000452	bioa_019	GCST90200305	16:1654524-2154524	-0.0548998252671049	0.2325269048246707	0.8133543296416574
MR-link 2	threonine	HMDB0000167	2-aminobutyrate	HMDB0000452	bioa_019	GCST90200305	20:42792364-43292364	0.1544474472548996	0.5086017457543559	0.7613787838282722
MR-link 2	pantothenate	HMDB0000210	histidine	HMDB0000177	M01508	met-d-His	2:27200724-27700724	-0.1847379066121795	0.0745138607117977	0.0131661875608871
MR-link 2	methionine	HMDB0000696	glycochenodeoxycholate	HMDB0000637	bioa_013	GCST90200342	5:89993899-90493899	0.1571916390595661	0.3473476925715679	0.6508739691305514
MR-link 2	methionine	HMDB0000696	glycochenodeoxycholate	HMDB0000637	bioa_013	GCST90200342	12:46900176-47464292	0.1097330700137247	0.2172103615169792	0.613423558466212
MR-link 2	methionine	HMDB0000696	glycochenodeoxycholate	HMDB0000637	bioa_013	GCST90200342	12:56615040-57115040	0.9991044844676804	0.4214798222960421	0.0177655756753094
MR-link 2	urate	HMDB0000289	leucine	HMDB0000687	M01604	met-d-Leu	4:9676051-10553081	-0.0036506659374055	0.0143900568730833	0.7997322463168695
MR-link 2	tyrosine	HMDB0000158	taurine	HMDB0000251	M01299	bioa_034	1:154514715-155014715	0.1525293823717693	0.1687800142002672	0.3661454375637865
MR-link 2	tyrosine	HMDB0000158	taurine	HMDB0000251	M01299	bioa_034	6:111242119-112061922	0.0827388568444437	0.0763365669839475	0.2784227798050258
MR-link 2	tyrosine	HMDB0000158	taurine	HMDB0000251	M01299	bioa_034	16:71357384-72149586	-0.10116027952177	0.0723735961004946	0.1621877986194699
MR-link 2	1-methylxanthine	HMDB0010738	ornithine	HMDB0000214	M34389	bioa_014	8:18010431-18510431	0.0081372492303778	0.0334114211520455	0.8075817301751924
MR-link 2	tyrosine	HMDB0000158	inosine	HMDB0000195	met-d-Tyr	GCST90200394	2:211293055-211793055	-0.8803217979874249	0.9762530811799331	0.3671975329318928
MR-link 2	tyrosine	HMDB0000158	inosine	HMDB0000195	met-d-Tyr	GCST90200394	3:135701113-136607693	-0.7902912173887692	0.5779674699289604	0.171511616696719
MR-link 2	tyrosine	HMDB0000158	inosine	HMDB0000195	met-d-Tyr	GCST90200394	3:186140627-186640627	0.0846002528034177	0.8366740473517911	0.9194592120633543
MR-link 2	tyrosine	HMDB0000158	inosine	HMDB0000195	met-d-Tyr	GCST90200394	4:99789651-100289651	-0.3577468467311047	0.5168657227914062	0.4888452768542922
MR-link 2	tyrosine	HMDB0000158	inosine	HMDB0000195	met-d-Tyr	GCST90200394	4:124511762-125011762	-0.8656014547608475	1.1589081837486035	0.455117189567225
MR-link 2	tyrosine	HMDB0000158	inosine	HMDB0000195	met-d-Tyr	GCST90200394	5:89941256-90441256	0.338684810621448	0.785613650399353	0.6663893988041438
MR-link 2	tyrosine	HMDB0000158	inosine	HMDB0000195	met-d-Tyr	GCST90200394	6:43031486-43531486	-0.6142563333256252	0.8697585103591723	0.4800402695289378
MR-link 2	tyrosine	HMDB0000158	inosine	HMDB0000195	met-d-Tyr	GCST90200394	6:110683901-112778738	-0.0938277186048777	0.1100653193351879	0.3939515900486703
MR-link 2	tyrosine	HMDB0000158	inosine	HMDB0000195	met-d-Tyr	GCST90200394	7:25715759-26215759	-0.8996134210010029	0.7236860252809931	0.2138313305015184
MR-link 2	tyrosine	HMDB0000158	inosine	HMDB0000195	met-d-Tyr	GCST90200394	7:27916442-28416442	-1.1075520730502542	0.9761005785638004	0.2565135988785316
MR-link 2	tyrosine	HMDB0000158	inosine	HMDB0000195	met-d-Tyr	GCST90200394	8:126236230-126736230	-0.7975853711225029	0.6324601784144778	0.2072786076442302
MR-link 2	tyrosine	HMDB0000158	inosine	HMDB0000195	met-d-Tyr	GCST90200394	9:21884651-22384651	0.0308880131748843	1.363329621006347	0.981924429580782
MR-link 2	tyrosine	HMDB0000158	inosine	HMDB0000195	met-d-Tyr	GCST90200394	10:64760672-65511176	0.5359679170565346	0.6475747288678637	0.407866387571318
MR-link 2	tyrosine	HMDB0000158	inosine	HMDB0000195	met-d-Tyr	GCST90200394	11:8005408-8505408	1.353657361819144	3.314130826326927	0.6829431930020189
MR-link 2	tyrosine	HMDB0000158	inosine	HMDB0000195	met-d-Tyr	GCST90200394	11:61320783-61820783	-0.8108296530054815	0.6428905032495691	0.2072277501460137
MR-link 2	tyrosine	HMDB0000158	inosine	HMDB0000195	met-d-Tyr	GCST90200394	12:21081549-21581549	0.104334732341534	0.4175201583276254	0.8026712684285063
MR-link 2	tyrosine	HMDB0000158	inosine	HMDB0000195	met-d-Tyr	GCST90200394	12:46690648-47449549	-0.6264923488462122	0.5859994087857366	0.2850243187925674
MR-link 2	tyrosine	HMDB0000158	inosine	HMDB0000195	met-d-Tyr	GCST90200394	12:56615040-57115040	0.4814199863267249	0.406234774769644	0.2359865191179571
MR-link 2	tyrosine	HMDB0000158	inosine	HMDB0000195	met-d-Tyr	GCST90200394	12:59740603-60240603	-0.6529170258468838	0.7987816883677659	0.4137049723842408
MR-link 2	tyrosine	HMDB0000158	inosine	HMDB0000195	met-d-Tyr	GCST90200394	12:121174574-121674574	0.218349809726418	0.350508307888566	0.5333161432681113
MR-link 2	tyrosine	HMDB0000158	inosine	HMDB0000195	met-d-Tyr	GCST90200394	12:122076812-122576812	0.5700275483454929	0.7457932320723771	0.4446742808203917
MR-link 2	tyrosine	HMDB0000158	inosine	HMDB0000195	met-d-Tyr	GCST90200394	14:102441854-102941854	-0.0481543435949087	1.014694114238389	0.9621489967858656
MR-link 2	tyrosine	HMDB0000158	inosine	HMDB0000195	met-d-Tyr	GCST90200394	16:70194094-72795019	0.1671091260018478	0.1619732968422632	0.3022089868558753
MR-link 2	tyrosine	HMDB0000158	inosine	HMDB0000195	met-d-Tyr	GCST90200394	16:79505446-80005446	0.9372203075380708	1.5503812884283612	0.5455049164901502
MR-link 2	tyrosine	HMDB0000158	inosine	HMDB0000195	met-d-Tyr	GCST90200394	19:45175460-45675460	1.8110217486587232	1.0200183915316818	0.0758187467127985
MR-link 2	tyrosine	HMDB0000158	inosine	HMDB0000195	met-d-Tyr	GCST90200394	20:42792364-43292364	1.3397349322170091	2.139473922926679	0.5311848825155705
MR-link 2	tyrosine	HMDB0000158	inosine	HMDB0000195	met-d-Tyr	GCST90200394	22:31926825-32426825	-0.5108153631503125	0.8920821208139371	0.5669086203380865
MR-link 2	tyrosine	HMDB0000158	inosine	HMDB0000195	met-d-Tyr	GCST90200394	22:44074855-44574855	0.3150818374959244	1.2117706861692166	0.7948501135931216
MR-link 2	asparagine	HMDB0000168	sphingosine 1-phosphate	HMDB0000277	M34283	GCST90199657	11:61916235-62416235	0.0528054064367283	0.1824987997051387	0.7723161581648222
MR-link 2	asparagine	HMDB0000168	sphingosine 1-phosphate	HMDB0000277	M34283	GCST90199657	14:104016664-104812812	0.1091352653108114	0.1649865174919283	0.5083045997996678
MR-link 2	leucine	HMDB0000687	eicosapentaenoate (epa; 20:5n3)	HMDB0001999	met-d-Leu	GCST90200349	2:27480940-28253616	-0.106125203347878	0.4391929634992952	0.8090615674510034
MR-link 2	leucine	HMDB0000687	eicosapentaenoate (epa; 20:5n3)	HMDB0001999	met-d-Leu	GCST90200349	2:64975088-65475088	-1.3267866285865717	1.3362568154291528	0.3207524030900568
MR-link 2	leucine	HMDB0000687	eicosapentaenoate (epa; 20:5n3)	HMDB0001999	met-d-Leu	GCST90200349	2:165251927-165751927	-0.0478011620857997	0.7417777576770903	0.9486188037642828
MR-link 2	leucine	HMDB0000687	eicosapentaenoate (epa; 20:5n3)	HMDB0001999	met-d-Leu	GCST90200349	4:86953335-87453335	-0.1145265079834054	1.0167595587964442	0.9103169763286088
MR-link 2	leucine	HMDB0000687	eicosapentaenoate (epa; 20:5n3)	HMDB0001999	met-d-Leu	GCST90200349	4:87663610-88163610	-0.6416311770993539	1.297800129308708	0.6210243705997908
MR-link 2	leucine	HMDB0000687	eicosapentaenoate (epa; 20:5n3)	HMDB0001999	met-d-Leu	GCST90200349	4:88670985-89475171	0.1907576478623489	0.1308033714545584	0.144742934238146
MR-link 2	leucine	HMDB0000687	eicosapentaenoate (epa; 20:5n3)	HMDB0001999	met-d-Leu	GCST90200349	8:76204025-76704025	0.000292818756041	0.7059218145206719	0.9996690347952808
MR-link 2	leucine	HMDB0000687	eicosapentaenoate (epa; 20:5n3)	HMDB0001999	met-d-Leu	GCST90200349	12:56220625-57115338	0.3603972559258168	0.3777961575306053	0.3401108128573279
MR-link 2	leucine	HMDB0000687	eicosapentaenoate (epa; 20:5n3)	HMDB0001999	met-d-Leu	GCST90200349	16:69315747-70908300	0.1331668425645429	0.2863365273559194	0.641880544075513
MR-link 2	leucine	HMDB0000687	eicosapentaenoate (epa; 20:5n3)	HMDB0001999	met-d-Leu	GCST90200349	16:71899923-72399923	-0.4004917643580709	0.3386668523229951	0.2369860419174778
MR-link 2	leucine	HMDB0000687	eicosapentaenoate (epa; 20:5n3)	HMDB0001999	met-d-Leu	GCST90200349	17:6935779-7435779	0.1388940739183991	0.4230801606019992	0.7426904602308164
MR-link 2	leucine	HMDB0000687	eicosapentaenoate (epa; 20:5n3)	HMDB0001999	met-d-Leu	GCST90200349	19:49054215-49554215	-0.4000594602363149	0.3554986054652646	0.2604418167440777
MR-link 2	kynurenine	HMDB0000684	orotate	HMDB0000226	bioa_027	GCST90200392	1:241473615-241973615	-0.5172644745214678	0.2388918448821268	0.0303672932700651
MR-link 2	kynurenine	HMDB0000684	orotate	HMDB0000226	bioa_027	GCST90200392	5:176563404-177063404	0.2699307701699862	0.3410525172126347	0.4286733088303722
MR-link 2	kynurenine	HMDB0000684	orotate	HMDB0000226	bioa_027	GCST90200392	8:39556267-40056267	-0.1458705796594628	0.1932072864948412	0.450251844428265
MR-link 2	kynurenine	HMDB0000684	orotate	HMDB0000226	bioa_027	GCST90200392	12:111634608-113433486	0.2342959718247789	0.168625245459163	0.1646966317671868
MR-link 2	kynurenine	HMDB0000684	orotate	HMDB0000226	bioa_027	GCST90200392	16:87568569-88128476	0.0139036514865568	0.0866317710800077	0.87249402052351
MR-link 2	betaine	HMDB0000043	acetone	HMDB0001659	M03141	met-d-Acetone	2:211337631-211837631	-0.0417956859699155	0.0307553528506524	0.1741552286981534
MR-link 2	betaine	HMDB0000043	acetone	HMDB0001659	M03141	met-d-Acetone	5:78095798-78666416	-0.0366967865648412	0.0218608922385632	0.0932202775664306
MR-link 2	betaine	HMDB0000043	acetone	HMDB0001659	M03141	met-d-Acetone	12:30349-530349	-0.0219675511240444	0.038579851323922	0.5690814848134466
MR-link 2	betaine	HMDB0000043	acetone	HMDB0001659	M03141	met-d-Acetone	21:44237404-44737404	0.0148884571226996	0.0344093329900662	0.6652424697703415
MR-link 2	betaine	HMDB0000043	3-methyl-2-oxovalerate	HMDB0000491	M03141	M15676	2:211337631-211837631	-0.1956065555452022	0.1170218082866678	0.0946151960740152
MR-link 2	betaine	HMDB0000043	3-methyl-2-oxovalerate	HMDB0000491	M03141	M15676	5:78095798-78666416	0.122678509949807	0.0862265787571603	0.1548098343306556
MR-link 2	betaine	HMDB0000043	3-methyl-2-oxovalerate	HMDB0000491	M03141	M15676	12:30349-530349	0.1516476534479716	0.1517639056816806	0.3176813524433985
MR-link 2	betaine	HMDB0000043	3-methyl-2-oxovalerate	HMDB0000491	M03141	M15676	21:44237404-44737404	0.1415255675711075	0.1530763359500904	0.3552039711377579
MR-link 2	acetylphosphate	HMDB0001494	arachidonate (20:4n6)	HMDB0001043	M15488	GCST90200358	1:109564880-110064880	0.0777103074912199	0.178362635588227	0.6630637337326274
MR-link 2	acetylphosphate	HMDB0001494	arachidonate (20:4n6)	HMDB0001043	M15488	GCST90200358	6:96128415-96628415	-0.1631177914727404	0.202045535633	0.4194753319435803
MR-link 2	acetylphosphate	HMDB0001494	beta-citrylglutamate	HMDB0241915	M15488	GCST90199911	1:109564880-110064880	0.2715695426710155	0.1904942868882592	0.1539824910150091
MR-link 2	acetylphosphate	HMDB0001494	beta-citrylglutamate	HMDB0241915	M15488	GCST90199911	6:96128415-96628415	-0.2057825004308483	0.204055749038355	0.3132326471232713
MR-link 2	spermidine	HMDB0001257	glucose	HMDB0000122	bioa_033	M20489	1:247760300-248289451	-0.1670651157379499	0.1006972616308018	0.0970990667444433
MR-link 2	isoleucine	HMDB0000172	sarcosine	HMDB0000271	bioa_010	GCST90200291	2:27480940-27980940	-0.4274215177645531	0.384453611709578	0.2662398214559492
MR-link 2	isoleucine	HMDB0000172	sarcosine	HMDB0000271	bioa_010	GCST90200291	4:88976422-89476422	0.1929025428425597	0.1820263468982604	0.2892580449253814
MR-link 2	isoleucine	HMDB0000172	sarcosine	HMDB0000271	bioa_010	GCST90200291	12:56615040-57115040	0.6622078407815088	0.6603534678261825	0.3159534347931059
MR-link 2	isoleucine	HMDB0000172	sarcosine	HMDB0000271	bioa_010	GCST90200291	16:70059237-70559237	0.1426050058257104	0.3257965998625344	0.6615952375045383
MR-link 2	glycine	HMDB0000123	glucose	HMDB0000122	met-d-Gly	met-d-Glucose	1:11606378-12106378	-0.1838430747245593	0.1888878921932224	0.330408196414357
MR-link 2	glycine	HMDB0000123	glucose	HMDB0000122	met-d-Gly	met-d-Glucose	1:75982013-76482013	0.1646792670553577	0.0916114333543568	0.0722429206896682
MR-link 2	glycine	HMDB0000123	glucose	HMDB0000122	met-d-Gly	met-d-Glucose	1:120004506-120504506	0.0078371805825155	0.1423272873714586	0.9560870799748376
MR-link 2	glycine	HMDB0000123	glucose	HMDB0000122	met-d-Gly	met-d-Glucose	1:151589838-152089838	0.3396537011483762	0.2473487601161219	0.1696972365931469
MR-link 2	glycine	HMDB0000123	glucose	HMDB0000122	met-d-Gly	met-d-Glucose	2:165276338-165776338	-0.9982279604816828	0.314969578325071	0.0015281513705774
MR-link 2	glycine	HMDB0000123	glucose	HMDB0000122	met-d-Gly	met-d-Glucose	2:226790540-227290540	-0.3213368120991278	0.2188925838873887	0.142101121877704
MR-link 2	glycine	HMDB0000123	glucose	HMDB0000122	met-d-Gly	met-d-Glucose	3:12110357-12610357	-0.3480022781825027	0.211535391803565	0.0999439222399652
MR-link 2	glycine	HMDB0000123	glucose	HMDB0000122	met-d-Gly	met-d-Glucose	3:48534270-49826414	0.0431365869944616	0.1530308187511389	0.7780342238105427
MR-link 2	glycine	HMDB0000123	glucose	HMDB0000122	met-d-Gly	met-d-Glucose	3:125116791-126249375	0.0006084298669832	0.0398317653232441	0.9878127942437808
MR-link 2	glycine	HMDB0000123	glucose	HMDB0000122	met-d-Gly	met-d-Glucose	4:89427537-89927537	-0.2258943519894768	0.2331827776598702	0.3326730719769619
MR-link 2	glycine	HMDB0000123	glucose	HMDB0000122	met-d-Gly	met-d-Glucose	4:102676923-103438709	-0.0562453155630748	0.1954323774548852	0.7735003178631564
MR-link 2	glycine	HMDB0000123	glucose	HMDB0000122	met-d-Gly	met-d-Glucose	5:55607548-56107548	-0.5038944892148496	0.1471981910222934	0.0006187979756361
MR-link 2	glycine	HMDB0000123	glucose	HMDB0000122	met-d-Gly	met-d-Glucose	5:90005685-90505685	-0.2676872137270923	0.1787719942777579	0.1342978933640544
MR-link 2	glycine	HMDB0000123	glucose	HMDB0000122	met-d-Gly	met-d-Glucose	5:131427047-131927047	0.2668982546466456	0.2308531962955806	0.2476245342533722
MR-link 2	glycine	HMDB0000123	glucose	HMDB0000122	met-d-Gly	met-d-Glucose	6:131620261-132120261	0.1357856559815899	0.3768857364662095	0.718635248677537
MR-link 2	glycine	HMDB0000123	glucose	HMDB0000122	met-d-Gly	met-d-Glucose	6:160518860-161018860	-0.4037974984588244	0.1829570970912678	0.0273097885052607
MR-link 2	glycine	HMDB0000123	glucose	HMDB0000122	met-d-Gly	met-d-Glucose	7:55560073-56715237	0.0140643878907192	0.048631051527965	0.7724238035157038
MR-link 2	glycine	HMDB0000123	glucose	HMDB0000122	met-d-Gly	met-d-Glucose	8:8915380-9434231	0.092674947415217	0.0725706247552979	0.2015912548151677
MR-link 2	glycine	HMDB0000123	glucose	HMDB0000122	met-d-Gly	met-d-Glucose	8:17169461-17669461	-0.1801538079523557	0.148517714741957	0.2251251354096532
MR-link 2	glycine	HMDB0000123	glucose	HMDB0000122	met-d-Gly	met-d-Glucose	8:116710729-117210729	-0.1533547582482191	0.2168813045641306	0.4795101012667717
MR-link 2	glycine	HMDB0000123	glucose	HMDB0000122	met-d-Gly	met-d-Glucose	8:126212070-126756694	-0.2154635405696073	0.0809830044724317	0.0078001106498349
MR-link 2	glycine	HMDB0000123	glucose	HMDB0000122	met-d-Gly	met-d-Glucose	9:5668443-7086536	-0.0334062524784307	0.0396421541796634	0.3993989403874128
MR-link 2	glycine	HMDB0000123	glucose	HMDB0000122	met-d-Gly	met-d-Glucose	11:8005408-8505408	0.0854897220763377	0.3593217427277705	0.8119433739692339
MR-link 2	glycine	HMDB0000123	glucose	HMDB0000122	met-d-Gly	met-d-Glucose	12:115016-615016	-0.3532783125107896	0.1483532513649733	0.0172501673608527
MR-link 2	glycine	HMDB0000123	glucose	HMDB0000122	met-d-Gly	met-d-Glucose	12:21136493-21636493	-0.1229910343151298	0.2476277062792522	0.6194167073514169
MR-link 2	glycine	HMDB0000123	glucose	HMDB0000122	met-d-Gly	met-d-Glucose	12:46468358-47667420	0.0333677643246433	0.0891449599774329	0.7081744077309908
MR-link 2	glycine	HMDB0000123	glucose	HMDB0000122	met-d-Gly	met-d-Glucose	12:56615338-57115338	0.096935215509731	0.1080205979040756	0.3695177050705847
MR-link 2	glycine	HMDB0000123	glucose	HMDB0000122	met-d-Gly	met-d-Glucose	12:57516305-58016305	0.0536454051734158	0.1382667942864095	0.698027332172889
MR-link 2	glycine	HMDB0000123	glucose	HMDB0000122	met-d-Gly	met-d-Glucose	12:59343804-59843804	-0.4347270534342007	0.2369843177708234	0.0665927488117608
MR-link 2	glycine	HMDB0000123	glucose	HMDB0000122	met-d-Gly	met-d-Glucose	13:50472895-50972895	0.4049388104752461	0.3098061671282848	0.191188430704027
MR-link 2	glycine	HMDB0000123	glucose	HMDB0000122	met-d-Gly	met-d-Glucose	15:42451374-42951374	-0.5642806385191605	0.3499080292507909	0.1068196650837022
MR-link 2	glycine	HMDB0000123	glucose	HMDB0000122	met-d-Gly	met-d-Glucose	15:43028726-44613739	-0.369213606854169	0.2092307481567842	0.0776269734418308
MR-link 2	glycine	HMDB0000123	glucose	HMDB0000122	met-d-Gly	met-d-Glucose	15:58180763-58713267	0.113196137311973	0.124838926097146	0.3645456211896654
MR-link 2	glycine	HMDB0000123	glucose	HMDB0000122	met-d-Gly	met-d-Glucose	16:79678196-80178196	-0.3730884227822104	0.2635619086496875	0.1569035611366715
MR-link 2	glycine	HMDB0000123	glucose	HMDB0000122	met-d-Gly	met-d-Glucose	16:80626853-81422810	-0.0282759078652421	0.0408125986392842	0.4884206235639929
MR-link 2	glycine	HMDB0000123	glucose	HMDB0000122	met-d-Gly	met-d-Glucose	17:45235982-45996386	-0.3988525116007141	0.1382369487562716	0.0039106380931415
MR-link 2	glycine	HMDB0000123	glucose	HMDB0000122	met-d-Gly	met-d-Glucose	19:17984588-18484588	-0.1183565518589113	0.1346358492703621	0.3793543996765048
MR-link 2	glycine	HMDB0000123	glucose	HMDB0000122	met-d-Gly	met-d-Glucose	19:33473705-33973705	-0.3102880065809561	0.1912147619950658	0.1046492874205807
MR-link 2	glycine	HMDB0000123	glucose	HMDB0000122	met-d-Gly	met-d-Glucose	19:41103107-41603107	-0.3363008448589058	0.2599499344588031	0.1957642604787866
MR-link 2	tyrosine	HMDB0000158	choline	HMDB0000097	met-d-Tyr	GCST90200327	2:211293055-211793055	2.7872989619910475	1.1213773661304145	0.0129332149302465
MR-link 2	tyrosine	HMDB0000158	choline	HMDB0000097	met-d-Tyr	GCST90200327	3:135701113-136607693	-0.0564400978802587	0.521614319140557	0.9138348725382848
MR-link 2	tyrosine	HMDB0000158	choline	HMDB0000097	met-d-Tyr	GCST90200327	3:186140627-186640627	0.114987495404542	0.5982611087707841	0.8475833066675834
MR-link 2	tyrosine	HMDB0000158	choline	HMDB0000097	met-d-Tyr	GCST90200327	4:99789651-100289651	-0.633226107209158	0.4137515962261042	0.1259053946478984
MR-link 2	tyrosine	HMDB0000158	choline	HMDB0000097	met-d-Tyr	GCST90200327	4:124511762-125011762	-1.2406862870668725	0.8120848740740637	0.1265673964313084
MR-link 2	tyrosine	HMDB0000158	choline	HMDB0000097	met-d-Tyr	GCST90200327	5:89941256-90441256	-0.3609630670940735	0.5898448300369203	0.5405624000264884
MR-link 2	tyrosine	HMDB0000158	choline	HMDB0000097	met-d-Tyr	GCST90200327	6:43031486-43531486	0.3824491856209905	0.8696571155679076	0.6601036345709572
MR-link 2	tyrosine	HMDB0000158	choline	HMDB0000097	met-d-Tyr	GCST90200327	6:110683901-112778738	0.1626751052885946	0.0905131130893493	0.0722952163531138
MR-link 2	tyrosine	HMDB0000158	choline	HMDB0000097	met-d-Tyr	GCST90200327	7:25715759-26215759	0.2891965878477697	0.5894419351173014	0.6236897347840504
MR-link 2	tyrosine	HMDB0000158	choline	HMDB0000097	met-d-Tyr	GCST90200327	7:27916442-28416442	0.6334580805545327	0.61109128124384	0.2999216583690685
MR-link 2	tyrosine	HMDB0000158	choline	HMDB0000097	met-d-Tyr	GCST90200327	8:126236230-126736230	-0.6745373058543815	0.4733753007979521	0.1541709397609541
MR-link 2	tyrosine	HMDB0000158	choline	HMDB0000097	met-d-Tyr	GCST90200327	9:21884651-22384651	0.4749142202054228	1.1158821526863305	0.6704027521395608
MR-link 2	tyrosine	HMDB0000158	choline	HMDB0000097	met-d-Tyr	GCST90200327	10:64760672-65511176	0.6138090989687659	0.482455197629987	0.2032802777065942
MR-link 2	tyrosine	HMDB0000158	choline	HMDB0000097	met-d-Tyr	GCST90200327	11:8005408-8505408	0.7232930564293291	3.69611651693147	0.8448528087027165
MR-link 2	tyrosine	HMDB0000158	choline	HMDB0000097	met-d-Tyr	GCST90200327	11:61320783-61820783	-0.4856188135838495	0.4302380101981511	0.2590154137587678
MR-link 2	tyrosine	HMDB0000158	choline	HMDB0000097	met-d-Tyr	GCST90200327	12:21081549-21581549	-0.1201082383954443	0.3315612834234636	0.7171648501152899
MR-link 2	tyrosine	HMDB0000158	choline	HMDB0000097	met-d-Tyr	GCST90200327	12:46690648-47449549	-0.2081225666681674	0.4575944877614317	0.6492396182819021
MR-link 2	tyrosine	HMDB0000158	choline	HMDB0000097	met-d-Tyr	GCST90200327	12:56615040-57115040	0.5253620104202412	0.3123597499253467	0.0925856578401827
MR-link 2	tyrosine	HMDB0000158	choline	HMDB0000097	met-d-Tyr	GCST90200327	12:59740603-60240603	0.6837839796995984	0.7181699441211188	0.3410361182179471
MR-link 2	tyrosine	HMDB0000158	choline	HMDB0000097	met-d-Tyr	GCST90200327	12:121174574-121674574	-0.3440416018279383	0.2630440628387824	0.1908991411660229
MR-link 2	tyrosine	HMDB0000158	choline	HMDB0000097	met-d-Tyr	GCST90200327	12:122076812-122576812	-0.5169748209179809	0.7015590613581438	0.4611866761362426
MR-link 2	tyrosine	HMDB0000158	choline	HMDB0000097	met-d-Tyr	GCST90200327	14:102441854-102941854	-0.1016845092717232	0.7408243193045202	0.8908263926793316
MR-link 2	tyrosine	HMDB0000158	choline	HMDB0000097	met-d-Tyr	GCST90200327	16:70194094-72795019	-0.0034210375919146	0.1243373490773081	0.9780496468756606
MR-link 2	tyrosine	HMDB0000158	choline	HMDB0000097	met-d-Tyr	GCST90200327	16:79505446-80005446	1.8472731527575448	1.2111979468470964	0.127218681715733
MR-link 2	tyrosine	HMDB0000158	choline	HMDB0000097	met-d-Tyr	GCST90200327	19:45175460-45675460	-0.5079336815020978	0.9859112251204496	0.6064187839563376
MR-link 2	tyrosine	HMDB0000158	choline	HMDB0000097	met-d-Tyr	GCST90200327	20:42792364-43292364	-0.5481426311359869	1.0513157439357093	0.6020970272651887
MR-link 2	tyrosine	HMDB0000158	choline	HMDB0000097	met-d-Tyr	GCST90200327	22:31926825-32426825	0.1290606440316309	0.698342774292484	0.8533781585510752
MR-link 2	tyrosine	HMDB0000158	choline	HMDB0000097	met-d-Tyr	GCST90200327	22:44074855-44574855	-0.9835476895817784	0.8679271440261078	0.2571241549905957
MR-link 2	glycine	HMDB0000123	cortisone	HMDB0002802	M32338	GCST90200360	2:211289363-212090389	-0.003370561400946	0.0434635133746846	0.9381866401565256
MR-link 2	creatinine	HMDB0000562	alpha-ketoglutarate	HMDB0000208	bioa_026	M33453	1:109627506-110127506	-0.3238069023796796	0.571171392722237	0.5707704191102532
MR-link 2	creatinine	HMDB0000562	alpha-ketoglutarate	HMDB0000208	bioa_026	M33453	2:27480940-27980940	0.4118372073594697	0.5095078190415191	0.4189156013277687
MR-link 2	creatinine	HMDB0000562	alpha-ketoglutarate	HMDB0000208	bioa_026	M33453	2:73467567-73967567	0.7953599437632415	0.7379819644578088	0.2811454100560992
MR-link 2	creatinine	HMDB0000562	alpha-ketoglutarate	HMDB0000208	bioa_026	M33453	2:121056440-121556440	-0.7810432061047284	1.1207104185011922	0.4858541443621199
MR-link 2	creatinine	HMDB0000562	alpha-ketoglutarate	HMDB0000208	bioa_026	M33453	2:211315692-211815692	0.4878728121099806	0.4335393358467926	0.2604511842777614
MR-link 2	creatinine	HMDB0000562	alpha-ketoglutarate	HMDB0000208	bioa_026	M33453	2:217404869-217904869	0.0951373390304615	0.6110081767307937	0.876265154752415
MR-link 2	creatinine	HMDB0000562	alpha-ketoglutarate	HMDB0000208	bioa_026	M33453	4:77118847-77618847	0.2115822217468235	0.3963948754579357	0.5935032396567533
MR-link 2	creatinine	HMDB0000562	alpha-ketoglutarate	HMDB0000208	bioa_026	M33453	5:39171736-39671736	1.4952567254378692	0.7621411753462618	0.0497723014871803
MR-link 2	creatinine	HMDB0000562	alpha-ketoglutarate	HMDB0000208	bioa_026	M33453	5:67795622-68295622	-1.4054683352583086	0.6882104109577799	0.0411309712253457
MR-link 2	creatinine	HMDB0000562	alpha-ketoglutarate	HMDB0000208	bioa_026	M33453	5:176567143-177067143	-0.0834007018108195	0.4473193010035073	0.8520953595982103
MR-link 2	creatinine	HMDB0000562	alpha-ketoglutarate	HMDB0000208	bioa_026	M33453	6:6868990-7368990	1.0887370874028952	0.9453891420884288	0.2494737614340028
MR-link 2	creatinine	HMDB0000562	alpha-ketoglutarate	HMDB0000208	bioa_026	M33453	6:43564625-44064625	-0.2109879729860924	0.8473308923921378	0.8033584254178121
MR-link 2	creatinine	HMDB0000562	alpha-ketoglutarate	HMDB0000208	bioa_026	M33453	6:160442375-160942375	0.3650723695756748	0.3567077283881763	0.3060953344658833
MR-link 2	creatinine	HMDB0000562	alpha-ketoglutarate	HMDB0000208	bioa_026	M33453	7:77297198-77797198	-0.3441772521813799	0.7075379596400676	0.6266527443362843
MR-link 2	creatinine	HMDB0000562	alpha-ketoglutarate	HMDB0000208	bioa_026	M33453	7:151157801-151657801	0.6746044425549556	0.696688748303394	0.332894043371129
MR-link 2	creatinine	HMDB0000562	alpha-ketoglutarate	HMDB0000208	bioa_026	M33453	8:23501151-24001151	-1.0766735034638022	1.2850562179080047	0.4021196951831309
MR-link 2	creatinine	HMDB0000562	alpha-ketoglutarate	HMDB0000208	bioa_026	M33453	11:30518678-31018678	-0.0636427421501403	0.688294975812703	0.9263291206530442
MR-link 2	creatinine	HMDB0000562	alpha-ketoglutarate	HMDB0000208	bioa_026	M33453	15:45399813-46200138	0.695275676575591	0.3872747838701958	0.072605398160234
MR-link 2	creatinine	HMDB0000562	alpha-ketoglutarate	HMDB0000208	bioa_026	M33453	15:75279182-75779182	-0.957314067268457	0.7241899511544593	0.1861980627887487
MR-link 2	creatinine	HMDB0000562	alpha-ketoglutarate	HMDB0000208	bioa_026	M33453	15:75910951-76410951	-0.2314948651656422	0.5792081620581485	0.6893961076050708
MR-link 2	creatinine	HMDB0000562	alpha-ketoglutarate	HMDB0000208	bioa_026	M33453	16:20117645-20617645	-0.690964033536638	0.5855574191509619	0.2379959501146439
MR-link 2	creatinine	HMDB0000562	alpha-ketoglutarate	HMDB0000208	bioa_026	M33453	17:37370347-37870347	0.1408545296480213	0.521540191642539	0.7871032002954164
MR-link 2	creatinine	HMDB0000562	alpha-ketoglutarate	HMDB0000208	bioa_026	M33453	17:58724447-59700441	0.1639158282041692	0.3772352546693909	0.6639117111181893
MR-link 2	creatinine	HMDB0000562	alpha-ketoglutarate	HMDB0000208	bioa_026	M33453	19:33119611-33619611	-1.6066536147452002	0.7377109276572095	0.0294141905927803
MR-link 2	creatinine	HMDB0000562	alpha-ketoglutarate	HMDB0000208	bioa_026	M33453	22:40650077-41150077	0.4724237931882549	0.7213404018805298	0.5125161053501712
MR-link 2	glutamine	HMDB0000641	2-aminobutyrate	HMDB0000452	met-d-Gln	GCST90200305	1:213912734-214412734	0.6266530322494701	0.4368558438103958	0.151440514738887
MR-link 2	glutamine	HMDB0000641	2-aminobutyrate	HMDB0000452	met-d-Gln	GCST90200305	2:26939063-28767861	-0.1054528257470735	0.2830116978177764	0.7094391577357386
MR-link 2	glutamine	HMDB0000641	2-aminobutyrate	HMDB0000452	met-d-Gln	GCST90200305	2:190998205-192033792	-0.2112782689223195	0.2498424625343286	0.3977502785356208
MR-link 2	glutamine	HMDB0000641	2-aminobutyrate	HMDB0000452	met-d-Gln	GCST90200305	2:211168890-211668890	1.4028614795694598	0.6425781953692598	0.029022830231135
MR-link 2	glutamine	HMDB0000641	2-aminobutyrate	HMDB0000452	met-d-Gln	GCST90200305	3:38941335-39441335	-0.5483055010836573	0.7576180842255759	0.469235916617264
MR-link 2	glutamine	HMDB0000641	2-aminobutyrate	HMDB0000452	met-d-Gln	GCST90200305	3:52085887-52937605	0.837174930622226	0.8907494796794883	0.3472921852361246
MR-link 2	glutamine	HMDB0000641	2-aminobutyrate	HMDB0000452	met-d-Gln	GCST90200305	3:121763465-122263465	1.0559811566053758	1.0933724948786874	0.3341433525453259
MR-link 2	glutamine	HMDB0000641	2-aminobutyrate	HMDB0000452	met-d-Gln	GCST90200305	3:159689586-160441236	0.0257895817026946	0.4436501212376477	0.953644718882636
MR-link 2	glutamine	HMDB0000641	2-aminobutyrate	HMDB0000452	met-d-Gln	GCST90200305	4:17991903-18491903	-0.0495439628733631	0.7357824867087933	0.946314960977554
MR-link 2	glutamine	HMDB0000641	2-aminobutyrate	HMDB0000452	met-d-Gln	GCST90200305	5:55611894-56111894	-2.4112202209546707	1.761257175078405	0.1709887775405307
MR-link 2	glutamine	HMDB0000641	2-aminobutyrate	HMDB0000452	met-d-Gln	GCST90200305	5:127968645-128468645	0.2226285481878255	3.2928075341912546	0.9460956521568844
MR-link 2	glutamine	HMDB0000641	2-aminobutyrate	HMDB0000452	met-d-Gln	GCST90200305	5:174698943-175198943	0.8711777532244638	0.7600585665935458	0.2517131567055916
MR-link 2	glutamine	HMDB0000641	2-aminobutyrate	HMDB0000452	met-d-Gln	GCST90200305	6:20425792-20925792	0.7471928759959996	0.7870557957573611	0.3424416906075466
MR-link 2	glutamine	HMDB0000641	2-aminobutyrate	HMDB0000452	met-d-Gln	GCST90200305	6:56020405-56520405	1.4953901264524052	1.0030956226873369	0.1360205121620244
MR-link 2	glutamine	HMDB0000641	2-aminobutyrate	HMDB0000452	met-d-Gln	GCST90200305	6:126492728-127693092	0.0576367160399898	0.4517747829451329	0.8984826045831626
MR-link 2	glutamine	HMDB0000641	2-aminobutyrate	HMDB0000452	met-d-Gln	GCST90200305	6:131635614-132135614	0.7885268888496021	0.5319016414051749	0.1382159489040097
MR-link 2	glutamine	HMDB0000641	2-aminobutyrate	HMDB0000452	met-d-Gln	GCST90200305	7:1635600-2135600	-0.1584102826418403	1.2299099527962272	0.8975172690219516
MR-link 2	glutamine	HMDB0000641	2-aminobutyrate	HMDB0000452	met-d-Gln	GCST90200305	7:72772933-73272933	-0.8376745752698231	0.5060507466508499	0.0978601436125771
MR-link 2	glutamine	HMDB0000641	2-aminobutyrate	HMDB0000452	met-d-Gln	GCST90200305	8:17124777-17669461	1.4667245493582866	0.4532842447177821	0.001213141649849
MR-link 2	glutamine	HMDB0000641	2-aminobutyrate	HMDB0000452	met-d-Gln	GCST90200305	8:126231747-126731747	-1.165549607792547	1.0220151568456917	0.2541019596662635
MR-link 2	glutamine	HMDB0000641	2-aminobutyrate	HMDB0000452	met-d-Gln	GCST90200305	9:4040541-4540541	0.7576047699020236	0.599520519872795	0.2063433017261479
MR-link 2	glutamine	HMDB0000641	2-aminobutyrate	HMDB0000452	met-d-Gln	GCST90200305	9:21884172-22384172	1.2836642776733362	0.6948242079917566	0.0646795944119823
MR-link 2	glutamine	HMDB0000641	2-aminobutyrate	HMDB0000452	met-d-Gln	GCST90200305	10:22676227-23176227	0.9219900370797856	0.9269828099916372	0.3199240586317483
MR-link 2	glutamine	HMDB0000641	2-aminobutyrate	HMDB0000452	met-d-Gln	GCST90200305	10:98828483-99609412	-0.1620920101546904	0.1997555248659109	0.4171061760778884
MR-link 2	glutamine	HMDB0000641	2-aminobutyrate	HMDB0000452	met-d-Gln	GCST90200305	10:114535278-115035278	0.1564999270026032	1.050051145700536	0.8815218413640666
MR-link 2	glutamine	HMDB0000641	2-aminobutyrate	HMDB0000452	met-d-Gln	GCST90200305	11:8005408-8505408	0.7509800861163021	0.3276685232677271	0.0219120135905187
MR-link 2	glutamine	HMDB0000641	2-aminobutyrate	HMDB0000452	met-d-Gln	GCST90200305	11:73860169-74360169	0.3774440023426635	0.6088322985783308	0.5352924157055459
MR-link 2	glutamine	HMDB0000641	2-aminobutyrate	HMDB0000452	met-d-Gln	GCST90200305	12:4051876-4551876	-0.1700901011139063	0.7895126087128282	0.8294267505453082
MR-link 2	glutamine	HMDB0000641	2-aminobutyrate	HMDB0000452	met-d-Gln	GCST90200305	12:46377388-47736079	0.5043906734110524	0.2666049969133425	0.0585039660253506
MR-link 2	glutamine	HMDB0000641	2-aminobutyrate	HMDB0000452	met-d-Gln	GCST90200305	12:55949170-57674145	-0.3584324990310831	0.0812808199981158	1.0346413900866052e-05
MR-link 2	glutamine	HMDB0000641	2-aminobutyrate	HMDB0000452	met-d-Gln	GCST90200305	12:57753270-58582050	-0.3783023443938133	0.3039028394776299	0.2132003281583823
MR-link 2	glutamine	HMDB0000641	2-aminobutyrate	HMDB0000452	met-d-Gln	GCST90200305	12:59330993-60240767	0.6620504259657272	0.3465688711607848	0.0560946306879837
MR-link 2	glutamine	HMDB0000641	2-aminobutyrate	HMDB0000452	met-d-Gln	GCST90200305	14:21242229-21782312	-0.2580594300306351	0.2931161323186353	0.3786426802789858
MR-link 2	glutamine	HMDB0000641	2-aminobutyrate	HMDB0000452	met-d-Gln	GCST90200305	14:74940531-75440531	-0.6424464526958087	0.9168586917067558	0.4834878273495713
MR-link 2	glutamine	HMDB0000641	2-aminobutyrate	HMDB0000452	met-d-Gln	GCST90200305	14:94594947-95094947	0.2185485001971129	0.8317362412568989	0.7927341911591956
MR-link 2	glutamine	HMDB0000641	2-aminobutyrate	HMDB0000452	met-d-Gln	GCST90200305	14:100545139-101045139	2.106615520273976	0.7930958476785064	0.007902840592191
MR-link 2	glutamine	HMDB0000641	2-aminobutyrate	HMDB0000452	met-d-Gln	GCST90200305	16:70118909-70618909	-1.3829464425053055	0.8748340390163959	0.1139214755287173
MR-link 2	glutamine	HMDB0000641	2-aminobutyrate	HMDB0000452	met-d-Gln	GCST90200305	17:6935779-7435779	0.0567314242447763	0.7630780496427552	0.9407354680927534
MR-link 2	glutamine	HMDB0000641	2-aminobutyrate	HMDB0000452	met-d-Gln	GCST90200305	17:25345818-25845818	-1.4601115910209943	0.6232757701050453	0.0191477794675977
MR-link 2	glutamine	HMDB0000641	2-aminobutyrate	HMDB0000452	met-d-Gln	GCST90200305	18:31306350-31806350	0.9533285712686096	0.7044990604303344	0.1759915445819501
MR-link 2	glutamine	HMDB0000641	2-aminobutyrate	HMDB0000452	met-d-Gln	GCST90200305	22:44074730-44574730	-0.7348677630876566	0.8882500917726527	0.4080552660217391
MR-link 2	acetate	HMDB0000042	glycerol 3-phosphate	HMDB0000126	met-d-Acetate	GCST90199638	2:27480940-27980940	-1.176102862816374	0.5441375550361457	0.0306638936577801
MR-link 2	acetate	HMDB0000042	glycerol 3-phosphate	HMDB0000126	met-d-Acetate	GCST90199638	2:136358646-136858646	-0.2045107919596426	0.7059616647881384	0.7720525865702392
MR-link 2	acetate	HMDB0000042	glycerol 3-phosphate	HMDB0000126	met-d-Acetate	GCST90199638	9:4513491-5013491	-0.257178429891427	0.5563252409387001	0.6438800277561456
MR-link 2	acetate	HMDB0000042	glycerol 3-phosphate	HMDB0000126	met-d-Acetate	GCST90199638	12:111634608-112523499	1.6633949181055572	0.6739053321322278	0.0135759650269639
MR-link 2	acetate	HMDB0000042	glycerol 3-phosphate	HMDB0000126	met-d-Acetate	GCST90199638	12:112590766-113090766	1.7719014363491583	0.7529033370996654	0.0186013665569956
MR-link 2	acetate	HMDB0000042	glycerol 3-phosphate	HMDB0000126	met-d-Acetate	GCST90199638	15:43683941-44183941	1.1473618453129404	0.9171165212813988	0.2109149545078129
MR-link 2	acetate	HMDB0000042	glycerol 3-phosphate	HMDB0000126	met-d-Acetate	GCST90199638	20:23910811-24695002	-0.5184169387981009	0.5989341390851892	0.3867282884025997
MR-link 2	acetate	HMDB0000042	glycerol 3-phosphate	HMDB0000126	met-d-Acetate	GCST90199638	20:24698737-26432690	-0.3319455109290732	0.2562214085574553	0.1951334370520817
MR-link 2	acetate	HMDB0000042	glycerol 3-phosphate	HMDB0000126	met-d-Acetate	GCST90199638	20:32973832-34017690	0.3998260518529554	0.6257958391661953	0.5228826962038344
MR-link 2	valine	HMDB0000883	choline	HMDB0000097	bioa_022	M15506	2:27492603-27992603	0.6295886732417566	0.6107142098433346	0.3025851099948027
MR-link 2	valine	HMDB0000883	choline	HMDB0000097	bioa_022	M15506	2:64958074-65458074	0.1428307692724695	0.2806367834456389	0.6107855772877286
MR-link 2	valine	HMDB0000883	choline	HMDB0000097	bioa_022	M15506	2:211173777-211673777	1.567711784502652	1.2644331232702857	0.215029600001278
MR-link 2	valine	HMDB0000883	choline	HMDB0000097	bioa_022	M15506	4:88972827-89472827	0.3084578991227328	0.144326061224347	0.0325793390776701
MR-link 2	valine	HMDB0000883	choline	HMDB0000097	bioa_022	M15506	11:116381707-116882500	-1.0619270760896282	0.3924748419243882	0.0068156461685197
MR-link 2	valine	HMDB0000883	choline	HMDB0000097	bioa_022	M15506	12:56615040-57115040	0.5340577762512759	0.7200050640104481	0.4582438527024464
MR-link 2	valine	HMDB0000883	choline	HMDB0000097	bioa_022	M15506	16:70059237-70559237	0.576209757724325	0.3604327791209555	0.1098959905212863
MR-link 2	valine	HMDB0000883	choline	HMDB0000097	bioa_022	M15506	17:6883609-7383609	-0.5388805813233859	0.3534330440058235	0.1273330810151026
MR-link 2	valine	HMDB0000883	choline	HMDB0000097	bioa_022	M15506	17:40470632-40970632	-0.9624183983424917	0.7838221154640718	0.2195021257520873
MR-link 2	valine	HMDB0000883	choline	HMDB0000097	bioa_022	M15506	19:49114511-49614511	1.8761119422942616	0.7250733235160488	0.0096681110246259
MR-link 2	creatinine	HMDB0000562	asparagine	HMDB0000168	M00513	M34283	7:23845366-24345366	0.4301830051541564	0.2399067179657752	0.0729527580798571
MR-link 2	isoleucine	HMDB0000172	creatine	HMDB0000064	bioa_010	GCST90200323	2:27480940-27980940	0.3649132661311551	0.3829476793900432	0.3406375347186238
MR-link 2	isoleucine	HMDB0000172	creatine	HMDB0000064	bioa_010	GCST90200323	4:88976422-89476422	0.0279189738938098	0.1854618185862086	0.8803405016791598
MR-link 2	isoleucine	HMDB0000172	creatine	HMDB0000064	bioa_010	GCST90200323	12:56615040-57115040	0.6917674211718827	0.8320272221701642	0.4057341320669824
MR-link 2	isoleucine	HMDB0000172	creatine	HMDB0000064	bioa_010	GCST90200323	16:70059237-70559237	-0.3237531996138238	0.3186709104112719	0.3096539619707971
MR-link 2	3-hydroxybutyrate (bhba)	HMDB0000011	creatinine	HMDB0000562	met-d-bOHbutyrate	bioa_026	1:230050269-230550269	0.0550925098166796	0.2245547888830095	0.8061923621432864
MR-link 2	3-hydroxybutyrate (bhba)	HMDB0000011	creatinine	HMDB0000562	met-d-bOHbutyrate	bioa_026	5:41452897-42471829	0.0437211033591192	0.19403236733956	0.8217234048701676
MR-link 2	3-hydroxybutyrate (bhba)	HMDB0000011	creatinine	HMDB0000562	met-d-bOHbutyrate	bioa_026	8:8059014-8559014	0.6977431121899854	0.476874699962733	0.1434241044329875
MR-link 2	3-hydroxybutyrate (bhba)	HMDB0000011	creatinine	HMDB0000562	met-d-bOHbutyrate	bioa_026	8:8580720-9433358	-0.0679022265779405	0.2204203705592402	0.758038309454673
MR-link 2	3-hydroxybutyrate (bhba)	HMDB0000011	creatinine	HMDB0000562	met-d-bOHbutyrate	bioa_026	8:9546321-10530228	0.4501187162999466	0.3190183640350437	0.1582595835226285
MR-link 2	3-hydroxybutyrate (bhba)	HMDB0000011	creatinine	HMDB0000562	met-d-bOHbutyrate	bioa_026	8:10591858-11909109	-0.1204465900954044	0.2824921185598714	0.6698371606275446
MR-link 2	3-hydroxybutyrate (bhba)	HMDB0000011	creatinine	HMDB0000562	met-d-bOHbutyrate	bioa_026	9:107339744-107915739	0.219149579286725	0.1431383146916079	0.125761071378299
MR-link 2	3-hydroxybutyrate (bhba)	HMDB0000011	creatinine	HMDB0000562	met-d-bOHbutyrate	bioa_026	10:113694271-114194271	-0.0142637457280152	0.1492770629680641	0.923876262465342
MR-link 2	3-hydroxybutyrate (bhba)	HMDB0000011	creatinine	HMDB0000562	met-d-bOHbutyrate	bioa_026	11:116451535-117240760	-0.0543970510895315	0.1855639230146825	0.7694116724021556
MR-link 2	3-hydroxybutyrate (bhba)	HMDB0000011	creatinine	HMDB0000562	met-d-bOHbutyrate	bioa_026	12:122375755-122875755	-0.1785209266228613	0.30897233049765	0.5634063363046855
MR-link 2	3-hydroxybutyrate (bhba)	HMDB0000011	creatinine	HMDB0000562	met-d-bOHbutyrate	bioa_026	14:94393207-95094947	0.0923363766129935	0.1868979660060095	0.6212729974699196
MR-link 2	3-hydroxybutyrate (bhba)	HMDB0000011	creatinine	HMDB0000562	met-d-bOHbutyrate	bioa_026	15:58430643-58980498	-0.2138131090263176	0.137558934692589	0.1201037624963577
MR-link 2	3-hydroxybutyrate (bhba)	HMDB0000011	creatinine	HMDB0000562	met-d-bOHbutyrate	bioa_026	16:71899923-73042963	-0.0088467766923104	0.1110243120774239	0.9364891911290768
MR-link 2	3-hydroxybutyrate (bhba)	HMDB0000011	creatinine	HMDB0000562	met-d-bOHbutyrate	bioa_026	19:45161941-45661941	-0.3612606824573905	0.1930307503187851	0.0612732034846024
MR-link 2	eicosapentaenoate (epa; 20:5n3)	HMDB0001999	mannose	HMDB0000169	M18467	GCST90200435	11:61330635-61830635	0.1505211967141651	0.0979204145579146	0.1242495019338878
MR-link 2	glycine	HMDB0000123	alpha-tocopherol	HMDB0001893	bioa_008	M01561	1:75967169-76725029	0.0166757669701018	0.3905953410792861	0.9659460962544
MR-link 2	glycine	HMDB0000123	alpha-tocopherol	HMDB0001893	bioa_008	M01561	1:120004506-120504506	0.9806372944550368	0.4845101167848445	0.0429725264178993
MR-link 2	glycine	HMDB0000123	alpha-tocopherol	HMDB0001893	bioa_008	M01561	2:165258389-165758389	0.291040752824491	0.7053936307192281	0.6799045413604581
MR-link 2	glycine	HMDB0000123	alpha-tocopherol	HMDB0001893	bioa_008	M01561	2:210575251-212439946	-0.061397878032317	0.0387615667987761	0.1131963244879838
MR-link 2	glycine	HMDB0000123	alpha-tocopherol	HMDB0001893	bioa_008	M01561	3:125660381-126160381	-0.0855245318483202	0.2091262543425203	0.6825681074924892
MR-link 2	glycine	HMDB0000123	alpha-tocopherol	HMDB0001893	bioa_008	M01561	4:186924683-187424683	-0.0948537777865267	0.7462073759278819	0.8988497749013424
MR-link 2	glycine	HMDB0000123	alpha-tocopherol	HMDB0001893	bioa_008	M01561	5:89976061-90476061	-0.8966461734252568	0.7376898144989968	0.2241836108401957
MR-link 2	glycine	HMDB0000123	alpha-tocopherol	HMDB0001893	bioa_008	M01561	5:131494202-131994202	-0.0640471781694585	0.6439788370347689	0.9207766913283236
MR-link 2	glycine	HMDB0000123	alpha-tocopherol	HMDB0001893	bioa_008	M01561	6:160525578-161025578	0.6667327629167216	1.0578031289329246	0.5284986626497821
MR-link 2	glycine	HMDB0000123	alpha-tocopherol	HMDB0001893	bioa_008	M01561	7:55797215-56297215	-0.0529223563572498	0.3660868961272287	0.885056480570608
MR-link 2	glycine	HMDB0000123	alpha-tocopherol	HMDB0001893	bioa_008	M01561	8:8933358-9433358	-0.3351220336783255	0.2154303458016892	0.1198047985519914
MR-link 2	glycine	HMDB0000123	alpha-tocopherol	HMDB0001893	bioa_008	M01561	8:126232077-126732077	-0.8976566779659954	0.3424838647844679	0.0087667405050606
MR-link 2	glycine	HMDB0000123	alpha-tocopherol	HMDB0001893	bioa_008	M01561	9:5720079-6894932	-0.2564973601452108	0.1705340364112822	0.1325599742028897
MR-link 2	glycine	HMDB0000123	alpha-tocopherol	HMDB0001893	bioa_008	M01561	9:135887106-136387106	-0.1526866039944011	0.4607231666317071	0.7403375346582544
MR-link 2	glycine	HMDB0000123	alpha-tocopherol	HMDB0001893	bioa_008	M01561	10:64798306-65575478	0.5461170315672228	0.4808903140457469	0.2561083446726577
MR-link 2	glycine	HMDB0000123	alpha-tocopherol	HMDB0001893	bioa_008	M01561	12:46859387-47359387	0.2540453026467018	0.3920639763170666	0.5170050008152741
MR-link 2	glycine	HMDB0000123	alpha-tocopherol	HMDB0001893	bioa_008	M01561	12:56611458-57111458	0.0455921613662554	0.5987141451595045	0.9392996560831972
MR-link 2	glycine	HMDB0000123	alpha-tocopherol	HMDB0001893	bioa_008	M01561	15:58217095-58717095	0.1212520391757089	0.7302018248328991	0.868115418346288
MR-link 2	glycine	HMDB0000123	alpha-tocopherol	HMDB0001893	bioa_008	M01561	16:80861176-81361176	0.0007991306130401	0.1907891348484336	0.9966580271232984
MR-link 2	glycine	HMDB0000123	alpha-tocopherol	HMDB0001893	bioa_008	M01561	17:45188952-45974996	0.1839848924895632	0.552035183611276	0.738919371157859
MR-link 2	glycine	HMDB0000123	alpha-tocopherol	HMDB0001893	bioa_008	M01561	19:17984588-18484588	-0.0200210358720532	0.7658614479516462	0.9791441961731936
MR-link 2	betaine	HMDB0000043	glycerol 3-phosphate	HMDB0000126	M03141	M15365	2:211337631-211837631	-0.0020768830798298	0.1135485714043723	0.9854069449722126
MR-link 2	betaine	HMDB0000043	glycerol 3-phosphate	HMDB0000126	M03141	M15365	5:78095798-78666416	-0.2254718734563564	0.0861774083835365	0.0088870538064579
MR-link 2	betaine	HMDB0000043	glycerol 3-phosphate	HMDB0000126	M03141	M15365	12:30349-530349	-0.0136297880490426	0.1551328941984151	0.9299889123696364
MR-link 2	betaine	HMDB0000043	glycerol 3-phosphate	HMDB0000126	M03141	M15365	21:44237404-44737404	-0.0177877532816878	0.1438774951157119	0.9016072554529329
MR-link 2	creatine	HMDB0000064	mannose	HMDB0000169	M27718	M00584	2:211346498-211846498	-0.0637550866142246	0.0887932910469796	0.4727468454517157
MR-link 2	aspartate	HMDB0000191	phosphate	HMDB0001429	bioa_004	GCST90200393	2:211431243-211931243	-0.1549290614729379	0.2636938151066803	0.5568451747935648
MR-link 2	aspartate	HMDB0000191	phosphate	HMDB0001429	bioa_004	GCST90200393	4:178111051-178611051	0.0641599047185018	0.1074999782484036	0.5506165837753914
MR-link 2	aspartate	HMDB0000191	phosphate	HMDB0001429	bioa_004	GCST90200393	12:101969766-102469766	-0.0597355353078692	0.1733944528445081	0.7304653251591404
MR-link 2	threonine	HMDB0000167	7-methylxanthine	HMDB0001991	bioa_019	GCST90199754	2:27191397-28253174	0.0835642961700001	0.1557804595906034	0.591665907807978
MR-link 2	threonine	HMDB0000167	7-methylxanthine	HMDB0001991	bioa_019	GCST90199754	6:126521687-127323798	0.1763566908965819	0.3523351289221754	0.6166971649641471
MR-link 2	threonine	HMDB0000167	7-methylxanthine	HMDB0001991	bioa_019	GCST90199754	8:74631674-75131674	0.235995290991438	0.195835249797891	0.2281760699970601
MR-link 2	threonine	HMDB0000167	7-methylxanthine	HMDB0001991	bioa_019	GCST90199754	12:46636543-47464292	0.0195465142029354	0.155789919873331	0.9001537454591225
MR-link 2	threonine	HMDB0000167	7-methylxanthine	HMDB0001991	bioa_019	GCST90199754	12:56615040-57115040	0.0752440114384589	0.2411894038455493	0.7550628403530837
MR-link 2	threonine	HMDB0000167	7-methylxanthine	HMDB0001991	bioa_019	GCST90199754	12:59727701-60227701	0.1822120795297178	0.4100087017688013	0.6567459867167218
MR-link 2	threonine	HMDB0000167	7-methylxanthine	HMDB0001991	bioa_019	GCST90199754	16:1654524-2154524	0.1377317224905203	0.2496461778864279	0.581148622953131
MR-link 2	threonine	HMDB0000167	7-methylxanthine	HMDB0001991	bioa_019	GCST90199754	20:42792364-43292364	0.201206219399501	0.4322967822251466	0.6416196988954408
MR-link 2	histidine	HMDB0000177	ornithine	HMDB0000214	bioa_009	GCST90200404	2:27492603-27992603	0.9568404233017996	0.5225738227079657	0.0670983284100716
MR-link 2	histidine	HMDB0000177	ornithine	HMDB0000214	bioa_009	GCST90200404	2:211331245-211831245	0.7927301408471314	0.3141335958719772	0.0116178320969259
MR-link 2	histidine	HMDB0000177	ornithine	HMDB0000214	bioa_009	GCST90200404	3:186208322-186708322	-0.0878976051219711	0.3839886144650413	0.8189413549491575
MR-link 2	histidine	HMDB0000177	ornithine	HMDB0000214	bioa_009	GCST90200404	4:186893802-187393802	-0.0951609623723841	0.2827094318896444	0.736415875773963
MR-link 2	histidine	HMDB0000177	ornithine	HMDB0000214	bioa_009	GCST90200404	12:56615040-57115040	1.5913634504618772	0.5246156647175165	0.0024182355850328
MR-link 2	histidine	HMDB0000177	ornithine	HMDB0000214	bioa_009	GCST90200404	12:96083535-96730076	-0.1639116433667187	0.1383586827615588	0.2361414799841972
MR-link 2	histidine	HMDB0000177	ornithine	HMDB0000214	bioa_009	GCST90200404	14:21229605-21729605	-0.754666912932697	0.3826746657688061	0.0485999205104851
MR-link 2	histidine	HMDB0000177	ornithine	HMDB0000214	bioa_009	GCST90200404	15:58473939-58973939	0.6569334720731066	0.576885254557643	0.2548035447309161
MR-link 2	arachidonate (20:4n6)	HMDB0001043	glycerol 3-phosphate	HMDB0000126	M01110	GCST90199638	11:61330635-61830635	-0.0740402007527664	0.0440387153127503	0.0927138775501626
MR-link 2	taurine	HMDB0000251	sarcosine	HMDB0000271	bioa_034	GCST90200291	19:54074995-54574995	0.13065915244112	0.1461549165761781	0.3713341292210069
MR-link 2	phenylalanine	HMDB0000159	docosahexaenoate (dha; 22:6n3)	HMDB0002183	M00064	M19323	12:103007876-103507876	-0.0344039728888505	0.2245417885345989	0.8782259098176377
MR-link 2	threonine	HMDB0000167	glucose	HMDB0000122	bioa_019	GCST90200440	2:27191397-28253174	-0.0206608347447467	0.1519373498557854	0.8918350422297935
MR-link 2	threonine	HMDB0000167	glucose	HMDB0000122	bioa_019	GCST90200440	6:126521687-127323798	0.1529382598893216	0.3674156650589984	0.6772241099716669
MR-link 2	threonine	HMDB0000167	glucose	HMDB0000122	bioa_019	GCST90200440	8:74631674-75131674	-0.2800019402451331	0.1948092108387263	0.1506288885755708
MR-link 2	threonine	HMDB0000167	glucose	HMDB0000122	bioa_019	GCST90200440	12:46636543-47464292	-0.191523944223354	0.2377586081339583	0.4205084366972547
MR-link 2	threonine	HMDB0000167	glucose	HMDB0000122	bioa_019	GCST90200440	12:56615040-57115040	0.0059032970508643	0.2338305646222608	0.9798587097265749
MR-link 2	threonine	HMDB0000167	glucose	HMDB0000122	bioa_019	GCST90200440	12:59727701-60227701	0.1710314237460723	0.3394930984047127	0.6144126907358802
MR-link 2	threonine	HMDB0000167	glucose	HMDB0000122	bioa_019	GCST90200440	16:1654524-2154524	0.2476850385905992	0.2307624862528207	0.2831216427328706
MR-link 2	threonine	HMDB0000167	glucose	HMDB0000122	bioa_019	GCST90200440	20:42792364-43292364	-0.4174358579633586	0.6437604140363173	0.5167045692293741
MR-link 2	alanine	HMDB0000161	kynurenine	HMDB0000684	met-d-Ala	bioa_027	1:206970800-207470800	0.1666871098035712	0.251701570845088	0.5078167569653407
MR-link 2	alanine	HMDB0000161	kynurenine	HMDB0000684	met-d-Ala	bioa_027	2:27480940-28253616	-0.1960338815182583	0.1554729399515667	0.207349394127728
MR-link 2	alanine	HMDB0000161	kynurenine	HMDB0000684	met-d-Ala	bioa_027	2:64970910-65916674	0.0878164505359355	0.1856958602048166	0.6362811505826591
MR-link 2	alanine	HMDB0000161	kynurenine	HMDB0000684	met-d-Ala	bioa_027	3:122879946-123379946	-0.0972868548227196	0.3680603634015791	0.791530964804963
MR-link 2	alanine	HMDB0000161	kynurenine	HMDB0000684	met-d-Ala	bioa_027	3:159754026-160551365	-0.2675282952780644	0.2336128607373526	0.252135453410832
MR-link 2	alanine	HMDB0000161	kynurenine	HMDB0000684	met-d-Ala	bioa_027	4:88958565-89458565	0.1060473015985355	0.2248967677722658	0.6372568136991079
MR-link 2	alanine	HMDB0000161	kynurenine	HMDB0000684	met-d-Ala	bioa_027	5:35692098-36469710	-0.2372435495076523	0.3328159738249536	0.4759466100663112
MR-link 2	alanine	HMDB0000161	kynurenine	HMDB0000684	met-d-Ala	bioa_027	6:20453952-20953952	0.5921296680055541	0.3471005158314985	0.0880208531828086
MR-link 2	alanine	HMDB0000161	kynurenine	HMDB0000684	met-d-Ala	bioa_027	8:17128898-17669461	0.0739568018136996	0.3127894841066856	0.8130891365783146
MR-link 2	alanine	HMDB0000161	kynurenine	HMDB0000684	met-d-Ala	bioa_027	8:49725746-50225746	0.5287593947790006	0.3394642113137288	0.1193211538255229
MR-link 2	alanine	HMDB0000161	kynurenine	HMDB0000684	met-d-Ala	bioa_027	8:117935733-118435733	0.0810104635007503	0.3804174222800119	0.8313647865883799
MR-link 2	alanine	HMDB0000161	kynurenine	HMDB0000684	met-d-Ala	bioa_027	8:145497920-145997920	0.0236367144208666	0.2551691472774167	0.926196275744958
MR-link 2	alanine	HMDB0000161	kynurenine	HMDB0000684	met-d-Ala	bioa_027	9:4033137-4533137	-0.209824996627161	0.3371406408843224	0.5337009890280513
MR-link 2	alanine	HMDB0000161	kynurenine	HMDB0000684	met-d-Ala	bioa_027	11:8005408-8505408	-0.3513880131781198	0.3129289117905718	0.2614797800430279
MR-link 2	alanine	HMDB0000161	kynurenine	HMDB0000684	met-d-Ala	bioa_027	12:46544011-47796599	0.1475233713683215	0.1146910195642313	0.1983495980219642
MR-link 2	alanine	HMDB0000161	kynurenine	HMDB0000684	met-d-Ala	bioa_027	12:56610577-57110577	-0.0442225941639969	0.1212893176662133	0.7154068821311719
MR-link 2	alanine	HMDB0000161	kynurenine	HMDB0000684	met-d-Ala	bioa_027	12:59740767-60240767	0.2461280535478804	0.2997360823932538	0.411561270697962
MR-link 2	alanine	HMDB0000161	kynurenine	HMDB0000684	met-d-Ala	bioa_027	12:122367989-122867989	0.3223484283645855	0.3357272559536811	0.3369798716182878
MR-link 2	alanine	HMDB0000161	kynurenine	HMDB0000684	met-d-Ala	bioa_027	16:69383883-70933639	-0.1159325377818437	0.1211020007263303	0.3384092200146523
MR-link 2	alanine	HMDB0000161	kynurenine	HMDB0000684	met-d-Ala	bioa_027	17:79391534-79891534	0.1726545354072423	0.2668859402762479	0.5176820648407168
MR-link 2	alanine	HMDB0000161	kynurenine	HMDB0000684	met-d-Ala	bioa_027	21:32796216-33296216	0.5388883061968737	0.6356891649613956	0.3965922715400929
MR-link 2	alanine	HMDB0000161	kynurenine	HMDB0000684	met-d-Ala	bioa_027	22:18934095-19434095	0.4044987404850433	0.3535281380423851	0.2525502676033837
MR-link 2	valine	HMDB0000883	creatinine	HMDB0000562	M01649	bioa_026	4:88976422-89476422	4.2152771661723214e-05	0.0442236524601888	0.9992394784523644
MR-link 2	arachidonate (20:4n6)	HMDB0001043	allantoin	HMDB0000462	M01110	GCST90200286	11:61330635-61830635	-0.0462713193483837	0.0456068012546076	0.3103105635472551
MR-link 2	pantothenate	HMDB0000210	7-methylxanthine	HMDB0001991	M01508	GCST90199754	2:27200724-27700724	-0.1078220438540773	0.1706927455314404	0.527600401347736
MR-link 2	caffeine	HMDB0001847	theobromine	HMDB0002825	M00569	M18392	7:17037106-17537106	0.7458032572836348	0.1928176108116766	0.0001097672789267
MR-link 2	caffeine	HMDB0001847	theobromine	HMDB0002825	M00569	M18392	15:74777880-75277880	0.2935217276101298	0.1695020094268911	0.0833321427210149
MR-link 2	n-acetylornithine	HMDB0003357	flavin adenine dinucleotide (fad)	HMDB0001248	bioa_023	GCST90200376	2:72878681-74437061	-0.0039151134880746	0.0259548002352109	0.8800991532141305
MR-link 2	n-acetylornithine	HMDB0003357	flavin adenine dinucleotide (fad)	HMDB0001248	bioa_023	GCST90200376	5:950573-1450573	0.1472270758285079	0.3970161366624015	0.710761187363826
MR-link 2	n-acetylornithine	HMDB0003357	flavin adenine dinucleotide (fad)	HMDB0001248	bioa_023	GCST90200376	17:37301988-37801988	-0.0852230829475237	0.3708774464684106	0.8182567271778003
MR-link 2	leucine	HMDB0000687	cortisol	HMDB0000063	met-d-Leu	M01712	2:27480940-28253616	0.4998211193652263	0.3798087220568377	0.1881803690703469
MR-link 2	leucine	HMDB0000687	cortisol	HMDB0000063	met-d-Leu	M01712	2:64975088-65475088	1.2481353885597346	1.208541355214149	0.3017153678025944
MR-link 2	leucine	HMDB0000687	cortisol	HMDB0000063	met-d-Leu	M01712	2:165251927-165751927	-1.432812418944622	0.5796572103021149	0.0134424500975958
MR-link 2	leucine	HMDB0000687	cortisol	HMDB0000063	met-d-Leu	M01712	3:135548658-136048658	0.6194093438944044	0.8750914337232901	0.4790555363228929
MR-link 2	leucine	HMDB0000687	cortisol	HMDB0000063	met-d-Leu	M01712	4:88670985-89475171	0.1146177518286652	0.144074132500111	0.4262953504855311
MR-link 2	leucine	HMDB0000687	cortisol	HMDB0000063	met-d-Leu	M01712	8:76204025-76704025	0.1880343911353559	1.0155214825307974	0.8531032071699179
MR-link 2	leucine	HMDB0000687	cortisol	HMDB0000063	met-d-Leu	M01712	12:56220625-57115338	0.3665179215260557	0.4472427325912766	0.4124980112999452
MR-link 2	leucine	HMDB0000687	cortisol	HMDB0000063	met-d-Leu	M01712	12:111660219-112160219	0.3584499495539943	0.7501510089734784	0.6327661845127812
MR-link 2	leucine	HMDB0000687	cortisol	HMDB0000063	met-d-Leu	M01712	16:69315747-70908300	-0.2386224234823596	0.2496567096221221	0.3391721944975758
MR-link 2	leucine	HMDB0000687	cortisol	HMDB0000063	met-d-Leu	M01712	16:71899923-72399923	0.4243962448738041	0.352223431723535	0.2282394620331418
MR-link 2	leucine	HMDB0000687	cortisol	HMDB0000063	met-d-Leu	M01712	19:49054215-49554215	-0.3393267459230346	0.4852609458934914	0.4843854693144999
MR-link 2	leucine	HMDB0000687	cortisol	HMDB0000063	met-d-Leu	M01712	22:18665282-19165282	0.0533671443773998	0.7781006871858255	0.9453188247484156
MR-link 2	phenylalanine	HMDB0000159	leucine	HMDB0000687	M00064	met-d-Leu	12:103007876-103507876	0.0170340063575067	0.0461797230145542	0.7122295981746092
MR-link 2	acetone	HMDB0001659	glucose	HMDB0000122	met-d-Acetone	M20489	1:120074995-120574995	0.5500034650816792	0.6911163354842224	0.4261372852131905
MR-link 2	acetone	HMDB0001659	glucose	HMDB0000122	met-d-Acetone	M20489	5:41206969-43455198	-0.1663415953185635	0.2635967909304176	0.5280107085779611
MR-link 2	acetone	HMDB0001659	glucose	HMDB0000122	met-d-Acetone	M20489	8:126241733-126741733	0.7073944933859488	0.711261514747767	0.3199487768388017
MR-link 2	acetone	HMDB0001659	glucose	HMDB0000122	met-d-Acetone	M20489	10:135065795-135607239	-0.3171188009503995	0.4018073575478668	0.429977038033286
MR-link 2	acetone	HMDB0001659	glucose	HMDB0000122	met-d-Acetone	M20489	12:122365033-122865033	-0.5141920068016934	0.6296939409846413	0.4141716400579712
MR-link 2	acetone	HMDB0001659	glucose	HMDB0000122	met-d-Acetone	M20489	13:42058883-42558883	-0.0935306194616765	0.8363508372626417	0.910956773011352
MR-link 2	acetone	HMDB0001659	glucose	HMDB0000122	met-d-Acetone	M20489	19:45929043-46429043	0.5212852635953626	0.9053723611070854	0.5647713859759711
MR-link 2	n-acetylornithine	HMDB0003357	theobromine	HMDB0002825	M15630	M18392	2:73124156-74349562	-0.0465676552691994	0.0213452015271019	0.0291357323399469
MR-link 2	n-acetylornithine	HMDB0003357	urea	HMDB0000294	M15630	M01670	2:73124156-74349562	0.0026331877190607	0.0215162866465334	0.902597173199373
MR-link 2	glycine	HMDB0000123	beta-alanine	HMDB0000056	bioa_008	GCST90200361	1:75967169-76725029	0.2541972816779909	0.3634142435567954	0.4842584912652947
MR-link 2	glycine	HMDB0000123	beta-alanine	HMDB0000056	bioa_008	GCST90200361	1:120004506-120504506	0.673195909652804	0.5531319365327114	0.2235805938189445
MR-link 2	glycine	HMDB0000123	beta-alanine	HMDB0000056	bioa_008	GCST90200361	2:165258389-165758389	-0.7198067458815922	0.7096991570864932	0.310467256223059
MR-link 2	glycine	HMDB0000123	beta-alanine	HMDB0000056	bioa_008	GCST90200361	2:210575251-212439946	0.0480623917851089	0.0371662448881627	0.1959511629892914
MR-link 2	glycine	HMDB0000123	beta-alanine	HMDB0000056	bioa_008	GCST90200361	3:125660381-126160381	-0.0809884414252593	0.1974886854373129	0.681738789943143
MR-link 2	glycine	HMDB0000123	beta-alanine	HMDB0000056	bioa_008	GCST90200361	5:89976061-90476061	-0.4185892947181806	0.8531452646467932	0.6236793470610609
MR-link 2	glycine	HMDB0000123	beta-alanine	HMDB0000056	bioa_008	GCST90200361	5:131494202-131994202	0.2326333116868495	0.4352247610055176	0.5929866274895981
MR-link 2	glycine	HMDB0000123	beta-alanine	HMDB0000056	bioa_008	GCST90200361	6:160525578-161025578	-0.2808572245409394	0.5694010473787928	0.6218357567548941
MR-link 2	glycine	HMDB0000123	beta-alanine	HMDB0000056	bioa_008	GCST90200361	7:55797215-56297215	-0.4116040531589858	0.2900372732244813	0.1558576442504596
MR-link 2	glycine	HMDB0000123	beta-alanine	HMDB0000056	bioa_008	GCST90200361	8:8933358-9433358	0.1413965594873341	0.3149172852712467	0.6534346382066147
MR-link 2	glycine	HMDB0000123	beta-alanine	HMDB0000056	bioa_008	GCST90200361	8:126232077-126732077	0.6280524245537802	0.2973326049891941	0.0346616590554797
MR-link 2	glycine	HMDB0000123	beta-alanine	HMDB0000056	bioa_008	GCST90200361	9:5720079-6894932	0.1076794608602421	0.1653010256994263	0.5147790472814053
MR-link 2	glycine	HMDB0000123	beta-alanine	HMDB0000056	bioa_008	GCST90200361	10:64798306-65575478	0.1770052086460799	0.4676970495463721	0.7050879769120542
MR-link 2	glycine	HMDB0000123	beta-alanine	HMDB0000056	bioa_008	GCST90200361	12:46859387-47359387	0.3081747175162923	0.4337080926649473	0.4773582308971741
MR-link 2	glycine	HMDB0000123	beta-alanine	HMDB0000056	bioa_008	GCST90200361	12:56611458-57111458	1.1455767756339084	0.6447081582665316	0.0755860091368117
MR-link 2	glycine	HMDB0000123	beta-alanine	HMDB0000056	bioa_008	GCST90200361	15:58217095-58717095	0.7933621759813283	0.5233893581682071	0.1295657823740288
MR-link 2	glycine	HMDB0000123	beta-alanine	HMDB0000056	bioa_008	GCST90200361	16:80861176-81361176	0.2382852342629431	0.1976593036124707	0.2279967847825269
MR-link 2	glycine	HMDB0000123	beta-alanine	HMDB0000056	bioa_008	GCST90200361	17:45188952-45974996	-0.9471769209795818	0.51540712772274	0.0661028358964605
MR-link 2	glycine	HMDB0000123	beta-alanine	HMDB0000056	bioa_008	GCST90200361	19:17984588-18484588	0.9739093531291928	0.7247487172078473	0.179016627927912
MR-link 2	myo-inositol	HMDB0000211	alpha-aminoadipic acid	HMDB0000510	M19934	bioa_025	16:24681798-25181798	0.0256188961071483	0.1152318726159365	0.8240610943365961
MR-link 2	myo-inositol	HMDB0000211	alpha-aminoadipic acid	HMDB0000510	M19934	bioa_025	19:18368867-18868867	-0.0429526560221226	0.1042883914554259	0.680438954287457
MR-link 2	1-methylxanthine	HMDB0010738	n-acetylaspartate (naa)	HMDB0000812	M34389	GCST90199665	8:18010431-18510431	0.0121137680879647	0.0585805772204478	0.8361753257486086
MR-link 2	5-oxoproline	HMDB0000267	leucine	HMDB0000687	M01494	met-d-Leu	8:144903138-145403138	-0.0155882758424631	0.0113312693795216	0.1689186714979414
MR-link 2	valine	HMDB0000883	taurine	HMDB0000251	met-d-Val	GCST90200420	2:27480940-28253616	-0.4777143851527785	0.3964256612127186	0.2281824012719417
MR-link 2	valine	HMDB0000883	taurine	HMDB0000251	met-d-Val	GCST90200420	2:64975088-65475088	-0.2270768694741073	0.3094034686532302	0.4629985296466491
MR-link 2	valine	HMDB0000883	taurine	HMDB0000251	met-d-Val	GCST90200420	2:165251927-165751927	0.9463773115310428	0.4795883023411676	0.0484600362012593
MR-link 2	valine	HMDB0000883	taurine	HMDB0000251	met-d-Val	GCST90200420	3:135701113-136578270	-0.1828655261740747	0.6534120960112849	0.7795830180774763
MR-link 2	valine	HMDB0000883	taurine	HMDB0000251	met-d-Val	GCST90200420	4:86953335-87453335	-0.4812942262298806	0.7654810836020002	0.5295144536873939
MR-link 2	valine	HMDB0000883	taurine	HMDB0000251	met-d-Val	GCST90200420	4:87663610-88163610	-0.6134208800980866	0.8960269787264395	0.4935957961244359
MR-link 2	valine	HMDB0000883	taurine	HMDB0000251	met-d-Val	GCST90200420	4:88882515-89510546	0.0733253054736356	0.1160289726035439	0.5274150654777313
MR-link 2	valine	HMDB0000883	taurine	HMDB0000251	met-d-Val	GCST90200420	5:55564890-56064890	-0.171220787757852	0.4739826886667677	0.7179211758510826
MR-link 2	valine	HMDB0000883	taurine	HMDB0000251	met-d-Val	GCST90200420	6:108910874-109410874	0.7840097705481989	0.6963753189864259	0.2602316803454
MR-link 2	valine	HMDB0000883	taurine	HMDB0000251	met-d-Val	GCST90200420	12:56199875-57115338	0.7533622358447476	0.3562471550178503	0.0344539977492587
MR-link 2	valine	HMDB0000883	taurine	HMDB0000251	met-d-Val	GCST90200420	12:122278263-122778263	0.4294187135465083	0.658069755246268	0.5140510395810216
MR-link 2	valine	HMDB0000883	taurine	HMDB0000251	met-d-Val	GCST90200420	14:102468052-102968052	0.2710800319171637	1.059036510550157	0.797975127840534
MR-link 2	valine	HMDB0000883	taurine	HMDB0000251	met-d-Val	GCST90200420	16:69315747-70918195	0.017658611816617	0.2846012130203694	0.9505255144292096
MR-link 2	valine	HMDB0000883	taurine	HMDB0000251	met-d-Val	GCST90200420	17:6935779-7435779	-0.5787064639859305	0.2711123354606578	0.0327966911221729
MR-link 2	valine	HMDB0000883	taurine	HMDB0000251	met-d-Val	GCST90200420	17:79384062-79884062	2.6816116477965526	0.8216754961383638	0.0011001037197556
MR-link 2	valine	HMDB0000883	taurine	HMDB0000251	met-d-Val	GCST90200420	19:49050431-49611255	0.0444913060886453	0.2644922625306351	0.8664149136752555
MR-link 2	betaine	HMDB0000043	alpha-ketobutyrate	HMDB0000005	M03141	GCST90200438	2:211337631-211837631	-0.136865832522884	0.1061100625990736	0.1971035021769095
MR-link 2	betaine	HMDB0000043	alpha-ketobutyrate	HMDB0000005	M03141	GCST90200438	5:78095798-78666416	-0.2302447964887244	0.1096593083460702	0.0357607410022192
MR-link 2	betaine	HMDB0000043	alpha-ketobutyrate	HMDB0000005	M03141	GCST90200438	12:30349-530349	-0.1379951693410678	0.1607736535518564	0.3907160392675819
MR-link 2	kynurenine	HMDB0000684	sarcosine	HMDB0000271	M15140	GCST90200291	8:39556267-40056267	0.135634886927182	0.1442508217849203	0.3470784910367109
MR-link 2	kynurenine	HMDB0000684	sarcosine	HMDB0000271	M15140	GCST90200291	12:112341686-113156415	0.2554089154340626	0.141366246810954	0.0708062897800575
MR-link 2	kynurenine	HMDB0000684	sarcosine	HMDB0000271	M15140	GCST90200291	16:87628822-88128822	-0.179896989901356	0.1022009876064147	0.0783692394114899
MR-link 2	7-methylxanthine	HMDB0001991	arginine	HMDB0000517	M34390	M01638	5:168189476-168689476	-0.0921151204353427	0.3541630528243264	0.7947924957341099
MR-link 2	lactate	HMDB0000190	citrulline	HMDB0000904	met-d-Lactate	bioa_005	2:27348097-28101918	-1.4752182872181698	0.587231609577876	0.0119995523721146
MR-link 2	lactate	HMDB0000190	citrulline	HMDB0000904	met-d-Lactate	bioa_005	6:135171067-135671067	0.2492208292054633	0.3274727454233057	0.4466314049552469
MR-link 2	lactate	HMDB0000190	citrulline	HMDB0000904	met-d-Lactate	bioa_005	8:106333124-106833124	-0.5623607231731803	0.5906001308993675	0.3410030488341419
MR-link 2	lactate	HMDB0000190	citrulline	HMDB0000904	met-d-Lactate	bioa_005	9:4513176-5186407	-0.4805261278610124	0.1689653164039369	0.0044560343578559
MR-link 2	lactate	HMDB0000190	citrulline	HMDB0000904	met-d-Lactate	bioa_005	10:2727379-3389269	0.0197666324894629	0.1689536841047905	0.9068645024634112
MR-link 2	lactate	HMDB0000190	citrulline	HMDB0000904	met-d-Lactate	bioa_005	11:118839742-119339742	0.0561400441728416	0.3313716477050032	0.8654685251788428
MR-link 2	lactate	HMDB0000190	citrulline	HMDB0000904	met-d-Lactate	bioa_005	12:111162908-111662908	0.1688022870465269	0.3214807428753931	0.5995293549448302
MR-link 2	lactate	HMDB0000190	citrulline	HMDB0000904	met-d-Lactate	bioa_005	12:111682800-113133476	0.3426507837113962	0.1856454616631664	0.0649318996211626
MR-link 2	cholesterol	HMDB0000067	creatinine	HMDB0000562	M00063	bioa_026	1:109571511-110071511	-0.1585460419776591	0.1247405706367769	0.2037264335214094
MR-link 2	3-(4-hydroxyphenyl)lactate	HMDB0000755	methionine	HMDB0000696	M32197	M01302	17:79879970-80379970	-0.1144074407363245	0.150834367936219	0.4481534084818105
MR-link 2	citrulline	HMDB0000904	glucose	HMDB0000122	bioa_005	GCST90200440	2:211099261-211599261	-0.0747925547836717	0.1431011285741687	0.6012141913763053
MR-link 2	citrulline	HMDB0000904	glucose	HMDB0000122	bioa_005	GCST90200440	8:10310878-10810878	0.3365440778886545	0.2624396656044875	0.1997137861534987
MR-link 2	citrulline	HMDB0000904	glucose	HMDB0000122	bioa_005	GCST90200440	8:11437159-11937159	0.0294129256688555	0.3723467885782225	0.9370379007665816
MR-link 2	citrulline	HMDB0000904	glucose	HMDB0000122	bioa_005	GCST90200440	9:133044244-133627617	-0.0794780542551934	0.1307357044045245	0.5432344215866575
MR-link 2	citrulline	HMDB0000904	glucose	HMDB0000122	bioa_005	GCST90200440	10:97138579-97638579	-0.3180435252578146	0.2547359515462008	0.2118398339589232
MR-link 2	citrulline	HMDB0000904	glucose	HMDB0000122	bioa_005	GCST90200440	17:9542768-10042768	0.4404677693298765	0.2157476351932952	0.0411924229412177
MR-link 2	cystine	HMDB0000192	7-methylxanthine	HMDB0001991	M31454	M34390	22:24745202-25245202	-0.0475847798089302	0.1103962019588107	0.6664419146537395
MR-link 2	isoleucine	HMDB0000172	3-ureidopropionate	HMDB0000026	met-d-Ile	GCST90200283	2:27480940-28253174	-1.1753962025198714	0.5051540311538807	0.0199755115674329
MR-link 2	isoleucine	HMDB0000172	3-ureidopropionate	HMDB0000026	met-d-Ile	GCST90200283	2:165251927-165751927	-0.2989883031518827	1.0519158400085769	0.7762324772051652
MR-link 2	isoleucine	HMDB0000172	3-ureidopropionate	HMDB0000026	met-d-Ile	GCST90200283	4:88890833-89475171	0.0450309237866814	0.2051039055031751	0.8262202632553158
MR-link 2	isoleucine	HMDB0000172	3-ureidopropionate	HMDB0000026	met-d-Ile	GCST90200283	8:76193463-76693463	0.3780583694482436	0.7679885501131373	0.6225278906138427
MR-link 2	isoleucine	HMDB0000172	3-ureidopropionate	HMDB0000026	met-d-Ile	GCST90200283	12:56611458-57111458	0.0774009752426324	0.4219114247773455	0.8544424843963558
MR-link 2	isoleucine	HMDB0000172	3-ureidopropionate	HMDB0000026	met-d-Ile	GCST90200283	16:69331471-69831471	-0.1900689966721579	0.5658866977056741	0.7369627285700622
MR-link 2	isoleucine	HMDB0000172	3-ureidopropionate	HMDB0000026	met-d-Ile	GCST90200283	16:69865519-70914672	-0.0071142427428461	0.432495761143333	0.9868759673882208
MR-link 2	isoleucine	HMDB0000172	3-ureidopropionate	HMDB0000026	met-d-Ile	GCST90200283	17:6935779-7435779	0.4847447655426143	0.5589050675884589	0.3857713837939573
MR-link 2	isoleucine	HMDB0000172	3-ureidopropionate	HMDB0000026	met-d-Ile	GCST90200283	19:49069664-49569664	0.3766273645035686	0.321997061095271	0.242137468658613
MR-link 2	1-methylxanthine	HMDB0010738	3-(4-hydroxyphenyl)lactate	HMDB0000755	M34389	GCST90200371	8:18010431-18510431	0.1743668163427514	0.0651839003530174	0.0074729650628016
MR-link 2	citrate	HMDB0000094	hippurate	HMDB0000714	met-d-Citrate	M15753	1:206967359-207467359	-0.0481648539581793	0.3425618245744363	0.8881844228237891
MR-link 2	citrate	HMDB0000094	hippurate	HMDB0000714	met-d-Citrate	M15753	2:6909613-7409613	0.4284388791192988	0.528578848243105	0.4176249080377522
MR-link 2	citrate	HMDB0000094	hippurate	HMDB0000714	met-d-Citrate	M15753	2:211290507-211790507	0.520807763951458	0.5260830504795707	0.3221875502115149
MR-link 2	citrate	HMDB0000094	hippurate	HMDB0000714	met-d-Citrate	M15753	2:241907241-242693157	-0.2578188602749831	0.6613695976540999	0.6966654451874861
MR-link 2	citrate	HMDB0000094	hippurate	HMDB0000714	met-d-Citrate	M15753	4:77164144-77664144	0.0608073892604043	0.7432699769081544	0.9347972984127114
MR-link 2	citrate	HMDB0000094	hippurate	HMDB0000714	met-d-Citrate	M15753	5:14438417-15122542	0.1179428959643001	0.1308105250509664	0.3672526274694316
MR-link 2	citrate	HMDB0000094	hippurate	HMDB0000714	met-d-Citrate	M15753	5:43252947-44074677	-0.6589727120250503	0.3730509217473225	0.0773217709258323
MR-link 2	citrate	HMDB0000094	hippurate	HMDB0000714	met-d-Citrate	M15753	5:176569252-177069252	0.2374652816790446	0.900268070381088	0.7919558064115175
MR-link 2	citrate	HMDB0000094	hippurate	HMDB0000714	met-d-Citrate	M15753	6:18111878-18611878	-0.813176040592296	0.4539990672387192	0.0732707781830835
MR-link 2	citrate	HMDB0000094	hippurate	HMDB0000714	met-d-Citrate	M15753	7:72772933-73272933	0.0064580089051681	0.4338989060209731	0.9881249865089532
MR-link 2	citrate	HMDB0000094	hippurate	HMDB0000714	met-d-Citrate	M15753	8:126256694-126756694	-0.4465920828874177	0.3972920674000748	0.2609748014259609
MR-link 2	citrate	HMDB0000094	hippurate	HMDB0000714	met-d-Citrate	M15753	9:95648531-96148531	-0.0752512499440112	0.622450119109092	0.9037740208379904
MR-link 2	citrate	HMDB0000094	hippurate	HMDB0000714	met-d-Citrate	M15753	9:135899500-136399500	0.2466211978514006	0.7126697907637711	0.7293032229808589
MR-link 2	citrate	HMDB0000094	hippurate	HMDB0000714	met-d-Citrate	M15753	10:64654071-65607438	0.0342311505817093	0.7776249654010098	0.9648883595234664
MR-link 2	citrate	HMDB0000094	hippurate	HMDB0000714	met-d-Citrate	M15753	10:94589724-95089724	-0.0193912435320567	0.8082562390016498	0.9808594243278838
MR-link 2	citrate	HMDB0000094	hippurate	HMDB0000714	met-d-Citrate	M15753	11:13111524-13611524	-0.1854433572181655	0.7524963804344464	0.8053435490035836
MR-link 2	citrate	HMDB0000094	hippurate	HMDB0000714	met-d-Citrate	M15753	11:61356683-61856683	0.5491318108892391	0.5906174825076758	0.3524959744989502
MR-link 2	citrate	HMDB0000094	hippurate	HMDB0000714	met-d-Citrate	M15753	12:20812570-21569526	-0.5281371945815965	0.432970727606735	0.2225411383727576
MR-link 2	citrate	HMDB0000094	hippurate	HMDB0000714	met-d-Citrate	M15753	12:120844110-121665390	0.7495208100257049	0.4760549154896577	0.1153853214032251
MR-link 2	citrate	HMDB0000094	hippurate	HMDB0000714	met-d-Citrate	M15753	14:55030981-55530981	-0.058918839817856	0.7537106202410897	0.9376914739528838
MR-link 2	citrate	HMDB0000094	hippurate	HMDB0000714	met-d-Citrate	M15753	14:102387585-102887585	-0.4474615550756258	1.0558424924337486	0.6717147819531772
MR-link 2	citrate	HMDB0000094	hippurate	HMDB0000714	met-d-Citrate	M15753	15:42429423-42929423	0.2456604156533315	0.5216577700839234	0.6376960326715905
MR-link 2	citrate	HMDB0000094	hippurate	HMDB0000714	met-d-Citrate	M15753	15:43028726-45186579	0.022072432969795	0.5047728411008271	0.9651216522035944
MR-link 2	citrate	HMDB0000094	hippurate	HMDB0000714	met-d-Citrate	M15753	17:6092241-7020419	-0.0832329114297977	0.08001929381273	0.2982653234789791
MR-link 2	citrate	HMDB0000094	hippurate	HMDB0000714	met-d-Citrate	M15753	17:57343504-58184169	-0.0773264089078655	0.6081636237721489	0.8988237551334483
MR-link 2	citrate	HMDB0000094	hippurate	HMDB0000714	met-d-Citrate	M15753	22:18883605-19740639	-0.1328126883228065	0.1792221991303845	0.4586628616931213
MR-link 2	cholesterol	HMDB0000067	glycochenodeoxycholate	HMDB0000637	M00063	GCST90200342	1:109571511-110071511	0.1214743095857683	0.2187440208246007	0.5786714871089303
MR-link 2	acetone	HMDB0001659	spermidine	HMDB0001257	met-d-Acetone	GCST90200423	1:120074995-120574995	-0.483089905958851	0.7804374069687143	0.5359170754983986
MR-link 2	acetone	HMDB0001659	spermidine	HMDB0001257	met-d-Acetone	GCST90200423	5:41206969-43455198	0.0213899492716296	0.3258829998835929	0.9476669119661328
MR-link 2	acetone	HMDB0001659	spermidine	HMDB0001257	met-d-Acetone	GCST90200423	6:166522838-167022838	1.9198858612115743	1.4645197217425063	0.1898807169306673
MR-link 2	acetone	HMDB0001659	spermidine	HMDB0001257	met-d-Acetone	GCST90200423	8:126241733-126741733	-1.0604761466449275	0.7447621013436958	0.1544717713934792
MR-link 2	acetone	HMDB0001659	spermidine	HMDB0001257	met-d-Acetone	GCST90200423	10:135065795-135607239	-0.3204961886522979	0.4029121830319327	0.426352228433566
MR-link 2	acetone	HMDB0001659	spermidine	HMDB0001257	met-d-Acetone	GCST90200423	11:116461180-116961180	0.982762957077591	1.0801353149782096	0.3629007227295981
MR-link 2	acetone	HMDB0001659	spermidine	HMDB0001257	met-d-Acetone	GCST90200423	12:122365033-122865033	1.0670428628952964	0.6638649238228731	0.1079843564536211
MR-link 2	acetone	HMDB0001659	spermidine	HMDB0001257	met-d-Acetone	GCST90200423	12:123068455-124007504	1.0095715726491998	0.7044830553482636	0.1518386285834918
MR-link 2	acetone	HMDB0001659	spermidine	HMDB0001257	met-d-Acetone	GCST90200423	13:42058883-42558883	1.6351771733527398	1.0075102474045348	0.1045919421348314
MR-link 2	acetone	HMDB0001659	spermidine	HMDB0001257	met-d-Acetone	GCST90200423	17:6935779-7435779	-1.1178636834658242	0.645370395920713	0.083250898883104
MR-link 2	acetone	HMDB0001659	spermidine	HMDB0001257	met-d-Acetone	GCST90200423	19:45929043-46429043	1.0063105936720955	0.9400550660020534	0.2844030929152383
MR-link 2	leucine	HMDB0000687	glucose	HMDB0000122	bioa_011	M20489	2:27480940-27980940	-0.4828807737678624	0.4285985727392467	0.2598903009254311
MR-link 2	leucine	HMDB0000687	glucose	HMDB0000122	bioa_011	M20489	4:88972827-89472827	0.1788975515298183	0.2185619105846344	0.4130596568730493
MR-link 2	leucine	HMDB0000687	glucose	HMDB0000122	bioa_011	M20489	4:186893802-187393802	0.4093143912296431	0.7252913697171051	0.5725195182980702
MR-link 2	leucine	HMDB0000687	glucose	HMDB0000122	bioa_011	M20489	11:116336283-116883862	-0.2844942917028055	0.4589684588538459	0.5353526841311728
MR-link 2	leucine	HMDB0000687	glucose	HMDB0000122	bioa_011	M20489	15:58477325-58977325	0.1099037283074142	0.6634771522424969	0.8684338934418634
MR-link 2	leucine	HMDB0000687	glucose	HMDB0000122	bioa_011	M20489	16:70059237-70559237	0.3078211230689594	0.3277848872078733	0.3476820112348552
MR-link 2	inosine	HMDB0000195	n6,n6,n6-trimethyllysine	HMDB0001325	M01123	GCST90200344	6:85876680-86677325	0.082091509020803	0.0871469933529106	0.3461982722909229
MR-link 2	n-acetylornithine	HMDB0003357	acetoacetate	HMDB0000060	M15630	GCST90200318	2:73124156-74349562	-0.0153273122746715	0.0230515055974504	0.5061042941623071
MR-link 2	sarcosine	HMDB0000271	pantothenate	HMDB0000210	bioa_031	M01508	6:42690673-43190673	-0.2531231984367444	0.3494003476430176	0.4687893081726783
MR-link 2	sarcosine	HMDB0000271	pantothenate	HMDB0000210	bioa_031	M01508	9:136282183-136851769	0.0037998125224376	0.1059989364362745	0.9714038401475298
MR-link 2	acetylphosphate	HMDB0001494	isoleucine	HMDB0000172	M15488	bioa_010	1:109564880-110064880	-0.0905143632058706	0.0728883651332028	0.2143023053438135
MR-link 2	acetylphosphate	HMDB0001494	isoleucine	HMDB0000172	M15488	bioa_010	6:96128415-96628415	0.0130443195975692	0.0670493675808573	0.8457468240064762
MR-link 2	alanine	HMDB0000161	beta-citrylglutamate	HMDB0241915	met-d-Ala	GCST90199911	1:206970800-207470800	0.7444760267140297	0.6134940672539017	0.2249381064402242
MR-link 2	alanine	HMDB0000161	beta-citrylglutamate	HMDB0241915	met-d-Ala	GCST90199911	2:27480940-28253616	0.6916241118931732	0.3657490412995559	0.0586270178021294
MR-link 2	alanine	HMDB0000161	beta-citrylglutamate	HMDB0241915	met-d-Ala	GCST90199911	2:64970910-65916674	0.314069417651258	0.3518132956399337	0.3720091890362846
MR-link 2	alanine	HMDB0000161	beta-citrylglutamate	HMDB0241915	met-d-Ala	GCST90199911	2:211290507-211790507	-0.5343623975954356	0.6632965673107697	0.4204642360647058
MR-link 2	alanine	HMDB0000161	beta-citrylglutamate	HMDB0241915	met-d-Ala	GCST90199911	3:122879946-123379946	-0.6202397519366644	0.680180412997852	0.3618343392310263
MR-link 2	alanine	HMDB0000161	beta-citrylglutamate	HMDB0241915	met-d-Ala	GCST90199911	3:159754026-160551365	-0.4293726483176823	0.4793041578651559	0.3703462342956736
MR-link 2	alanine	HMDB0000161	beta-citrylglutamate	HMDB0241915	met-d-Ala	GCST90199911	4:88958565-89458565	0.2125239154697576	0.4410219901830632	0.6298843663551574
MR-link 2	alanine	HMDB0000161	beta-citrylglutamate	HMDB0241915	met-d-Ala	GCST90199911	5:35692098-36469710	0.401087416191016	0.6119587066543787	0.5122000700642901
MR-link 2	alanine	HMDB0000161	beta-citrylglutamate	HMDB0241915	met-d-Ala	GCST90199911	6:20453952-20953952	0.0284351332840029	0.5164321028464813	0.956090074319915
MR-link 2	alanine	HMDB0000161	beta-citrylglutamate	HMDB0241915	met-d-Ala	GCST90199911	7:94972201-95472201	-0.1667555556837896	0.7008635158487355	0.8119363836299098
MR-link 2	alanine	HMDB0000161	beta-citrylglutamate	HMDB0241915	met-d-Ala	GCST90199911	8:17128898-17669461	0.6968964361340899	0.6047142745998557	0.2491406396323921
MR-link 2	alanine	HMDB0000161	beta-citrylglutamate	HMDB0241915	met-d-Ala	GCST90199911	8:49725746-50225746	-0.4909807154837756	0.6646391835214762	0.4600784478810032
MR-link 2	alanine	HMDB0000161	beta-citrylglutamate	HMDB0241915	met-d-Ala	GCST90199911	8:117935733-118435733	-0.2979356179077933	0.6122240863393829	0.6265101276964016
MR-link 2	alanine	HMDB0000161	beta-citrylglutamate	HMDB0241915	met-d-Ala	GCST90199911	8:145497920-145997920	-1.152645946587957	0.6285739196037413	0.0666914621603583
MR-link 2	alanine	HMDB0000161	beta-citrylglutamate	HMDB0241915	met-d-Ala	GCST90199911	9:4033137-4533137	-0.4829191413202571	0.6957531632004738	0.4876223189941203
MR-link 2	alanine	HMDB0000161	beta-citrylglutamate	HMDB0241915	met-d-Ala	GCST90199911	11:8005408-8505408	-0.038116639043075	0.5334608537247592	0.9430383324540657
MR-link 2	alanine	HMDB0000161	beta-citrylglutamate	HMDB0241915	met-d-Ala	GCST90199911	12:4040249-4540249	1.605611706919513	0.9159271511027304	0.0796036167183107
MR-link 2	alanine	HMDB0000161	beta-citrylglutamate	HMDB0241915	met-d-Ala	GCST90199911	12:45894827-46394827	1.087478254934282	0.7721954557624855	0.1590440209509122
MR-link 2	alanine	HMDB0000161	beta-citrylglutamate	HMDB0241915	met-d-Ala	GCST90199911	12:46544011-47796599	0.486673821289487	0.2575411421033776	0.0587989644151227
MR-link 2	alanine	HMDB0000161	beta-citrylglutamate	HMDB0241915	met-d-Ala	GCST90199911	12:56109642-56609642	0.9904418249386522	0.6200358819563395	0.1101778274023869
MR-link 2	alanine	HMDB0000161	beta-citrylglutamate	HMDB0241915	met-d-Ala	GCST90199911	12:56610577-57110577	0.164573274860031	0.2408466156750762	0.4944099957986568
MR-link 2	alanine	HMDB0000161	beta-citrylglutamate	HMDB0241915	met-d-Ala	GCST90199911	12:59740767-60240767	0.46204184681138	0.4069518496763231	0.2562193717330469
MR-link 2	alanine	HMDB0000161	beta-citrylglutamate	HMDB0241915	met-d-Ala	GCST90199911	12:122367989-122867989	0.9540012974384178	0.6583848262998603	0.1473368682253917
MR-link 2	alanine	HMDB0000161	beta-citrylglutamate	HMDB0241915	met-d-Ala	GCST90199911	12:132815816-133315816	-0.6364575306163283	1.4066199460943365	0.6509282761880715
MR-link 2	alanine	HMDB0000161	beta-citrylglutamate	HMDB0241915	met-d-Ala	GCST90199911	16:69383883-70933639	-0.4610560333413046	0.2120754296731376	0.0297037013117637
MR-link 2	alanine	HMDB0000161	beta-citrylglutamate	HMDB0241915	met-d-Ala	GCST90199911	16:70994871-71494871	-0.4705132009194078	0.5618172546875828	0.4023203276235391
MR-link 2	alanine	HMDB0000161	beta-citrylglutamate	HMDB0241915	met-d-Ala	GCST90199911	17:79391534-79891534	0.6466811134017673	0.4823632444571078	0.1800335566366057
MR-link 2	alanine	HMDB0000161	beta-citrylglutamate	HMDB0241915	met-d-Ala	GCST90199911	21:32796216-33296216	1.72499223878248	1.175188199375846	0.1421467663186755
MR-link 2	alanine	HMDB0000161	beta-citrylglutamate	HMDB0241915	met-d-Ala	GCST90199911	22:18934095-19434095	0.7138526530027902	0.9262780600958824	0.4409038765169077
MR-link 2	serine	HMDB0000187	7-methylxanthine	HMDB0001991	bioa_018	M34390	1:11610843-12110843	-0.024360159729881	0.4211298791508872	0.9538722789564164
MR-link 2	serine	HMDB0000187	7-methylxanthine	HMDB0001991	bioa_018	M34390	1:119427250-120522606	-0.0750938758794563	0.1260992411105365	0.5514998779703886
MR-link 2	serine	HMDB0000187	7-methylxanthine	HMDB0001991	bioa_018	M34390	2:27480940-27980940	0.2121263665572007	0.2506600777975155	0.3974015554734189
MR-link 2	serine	HMDB0000187	7-methylxanthine	HMDB0001991	bioa_018	M34390	2:211315692-212076215	0.0263121644965522	0.1289380627070946	0.8383001669954185
MR-link 2	serine	HMDB0000187	7-methylxanthine	HMDB0001991	bioa_018	M34390	3:125660381-126160381	-0.1972658835060177	0.3416729009888445	0.5637009992863928
MR-link 2	serine	HMDB0000187	7-methylxanthine	HMDB0001991	bioa_018	M34390	7:55551853-56922308	-0.0502115019467575	0.1325390959679827	0.7048044918941863
MR-link 2	serine	HMDB0000187	7-methylxanthine	HMDB0001991	bioa_018	M34390	8:126232621-126732621	0.0965662501172729	0.3961467474481586	0.807413731518899
MR-link 2	serine	HMDB0000187	7-methylxanthine	HMDB0001991	bioa_018	M34390	10:65065800-65565800	-0.3145839602154773	0.8086722316771732	0.697266576073903
MR-link 2	arginine	HMDB0000517	urate	HMDB0000289	bioa_002	M01604	2:24182937-24682937	-0.7414818783196626	0.6389957078761723	0.2458915537163872
MR-link 2	arginine	HMDB0000517	urate	HMDB0000289	bioa_002	M01604	2:211333022-211833022	0.7993721349969473	0.3189497598917126	0.0122014659719229
MR-link 2	arginine	HMDB0000517	urate	HMDB0000289	bioa_002	M01604	2:219037276-219788019	-0.3074419821558062	0.3528887379157565	0.3836367397272011
MR-link 2	arginine	HMDB0000517	urate	HMDB0000289	bioa_002	M01604	4:144583533-145083533	-0.4303767452540786	0.2830791452660213	0.1284253704697898
MR-link 2	arginine	HMDB0000517	urate	HMDB0000289	bioa_002	M01604	5:177386199-177886199	-0.5220859094684615	0.5920667628247723	0.3778836579998242
MR-link 2	arginine	HMDB0000517	urate	HMDB0000289	bioa_002	M01604	6:131339506-132265729	0.0486226612495561	0.1223084446623851	0.6909683183078144
MR-link 2	arginine	HMDB0000517	urate	HMDB0000289	bioa_002	M01604	6:135177817-135677817	-0.332474159559212	0.4173085015357672	0.425619052656762
MR-link 2	arginine	HMDB0000517	urate	HMDB0000289	bioa_002	M01604	6:139590693-140090693	-0.3496852533654767	0.3609895146997353	0.3327022056224678
MR-link 2	arginine	HMDB0000517	urate	HMDB0000289	bioa_002	M01604	10:99898951-100398951	-0.0719131646701127	0.5054184155614446	0.8868553546150553
MR-link 2	arginine	HMDB0000517	urate	HMDB0000289	bioa_002	M01604	12:46680313-47435518	-0.1749755820570696	0.4317657291777207	0.6852894651211692
MR-link 2	arginine	HMDB0000517	urate	HMDB0000289	bioa_002	M01604	16:68076200-68576200	0.3371530072137334	0.3366375381478653	0.3165700501576508
MR-link 2	arginine	HMDB0000517	urate	HMDB0000289	bioa_002	M01604	19:12757458-13257458	-0.1906044242299188	0.1905671484292204	0.3172158559731827
MR-link 2	n-acetylornithine	HMDB0003357	n1-methyl-2-pyridone-5-carboxamide	HMDB0004193	bioa_023	GCST90199778	2:72878681-74437061	0.048939360301693	0.0236947460564613	0.0388842437405599
MR-link 2	n-acetylornithine	HMDB0003357	n1-methyl-2-pyridone-5-carboxamide	HMDB0004193	bioa_023	GCST90199778	5:950573-1450573	-0.3556613245609592	0.4247754412868672	0.4024281298019256
MR-link 2	n-acetylornithine	HMDB0003357	n1-methyl-2-pyridone-5-carboxamide	HMDB0004193	bioa_023	GCST90199778	17:37301988-37801988	0.1071589775678631	0.3383121227473646	0.7514364179920808
MR-link 2	5-oxoproline	HMDB0000267	alanine	HMDB0000161	M01494	GCST90200431	8:144903138-145403138	-0.0165182984292691	0.0460444991590479	0.719784811670543
MR-link 2	uridine	HMDB0000296	3-(4-hydroxyphenyl)lactate	HMDB0000755	M00606	M32197	1:20665172-21165172	-0.0736492910970439	0.2682922238303528	0.783691595017069
MR-link 2	uridine	HMDB0000296	3-(4-hydroxyphenyl)lactate	HMDB0000755	M00606	M32197	7:47852911-48352911	0.1632111947628592	0.1953059753724646	0.4033410080855168
MR-link 2	uridine	HMDB0000296	3-(4-hydroxyphenyl)lactate	HMDB0000755	M00606	M32197	22:50721752-51221752	-0.1800705861125742	0.1340014196621492	0.1790143286419797
MR-link 2	threonine	HMDB0000167	sphingosine 1-phosphate	HMDB0000277	bioa_019	GCST90199657	2:27191397-28253174	-0.0595013084577868	0.1814297836314746	0.7429435878650215
MR-link 2	threonine	HMDB0000167	sphingosine 1-phosphate	HMDB0000277	bioa_019	GCST90199657	6:126521687-127323798	0.041079381390052	0.3664963024047015	0.9107546189329144
MR-link 2	threonine	HMDB0000167	sphingosine 1-phosphate	HMDB0000277	bioa_019	GCST90199657	8:74631674-75131674	-0.2502712426530658	0.1913537021680283	0.1909076982784994
MR-link 2	threonine	HMDB0000167	sphingosine 1-phosphate	HMDB0000277	bioa_019	GCST90199657	12:46636543-47464292	0.261906150231083	0.1541599778923769	0.0893334261429796
MR-link 2	threonine	HMDB0000167	sphingosine 1-phosphate	HMDB0000277	bioa_019	GCST90199657	12:56615040-57115040	0.3166542443250543	0.2345259298850797	0.1769554838802918
MR-link 2	threonine	HMDB0000167	sphingosine 1-phosphate	HMDB0000277	bioa_019	GCST90199657	12:59727701-60227701	-0.0480896583011385	0.3234955279156617	0.8818248210113818
MR-link 2	threonine	HMDB0000167	sphingosine 1-phosphate	HMDB0000277	bioa_019	GCST90199657	16:1654524-2154524	-0.4446586183822931	0.2328963155418165	0.0562291138171905
MR-link 2	threonine	HMDB0000167	sphingosine 1-phosphate	HMDB0000277	bioa_019	GCST90199657	20:42792364-43292364	-0.2499004336341186	0.4371905046290687	0.5675893667014567
MR-link 2	acetylphosphate	HMDB0001494	paraxanthine	HMDB0001860	M15488	GCST90199654	1:109564880-110064880	-0.0721144411574429	0.201959739885589	0.7210368937364613
MR-link 2	acetylphosphate	HMDB0001494	paraxanthine	HMDB0001860	M15488	GCST90199654	6:96128415-96628415	-0.0293338245636451	0.275292222713081	0.9151418420292462
MR-link 2	bilirubin (z,z)	HMDB0000054	alanine	HMDB0000161	M27716	bioa_001	2:234140469-234918570	0.0052173551129561	0.0107844884858063	0.6285396889537521
MR-link 2	arginine	HMDB0000517	1-stearoyl-2-oleoyl-gps (18:0/18:1)	HMDB0010163	bioa_002	GCST90199652	2:24182937-24682937	-0.2399178942150055	0.5106785457435226	0.6384963565587612
MR-link 2	arginine	HMDB0000517	1-stearoyl-2-oleoyl-gps (18:0/18:1)	HMDB0010163	bioa_002	GCST90199652	2:211333022-211833022	0.1559595232661061	0.2231666393789103	0.484647129251942
MR-link 2	arginine	HMDB0000517	1-stearoyl-2-oleoyl-gps (18:0/18:1)	HMDB0010163	bioa_002	GCST90199652	2:219037276-219788019	0.0685693801750903	0.7398637296925213	0.9261590644367144
MR-link 2	arginine	HMDB0000517	1-stearoyl-2-oleoyl-gps (18:0/18:1)	HMDB0010163	bioa_002	GCST90199652	4:144583533-145083533	0.3846717776186108	0.3030975558196252	0.2043928471562255
MR-link 2	arginine	HMDB0000517	1-stearoyl-2-oleoyl-gps (18:0/18:1)	HMDB0010163	bioa_002	GCST90199652	5:177386199-177886199	-0.8996550614186324	1.020048684060262	0.3777915868040439
MR-link 2	arginine	HMDB0000517	1-stearoyl-2-oleoyl-gps (18:0/18:1)	HMDB0010163	bioa_002	GCST90199652	6:131339506-132265729	-0.0018156726486594	0.1157526638027838	0.987485058907636
MR-link 2	arginine	HMDB0000517	1-stearoyl-2-oleoyl-gps (18:0/18:1)	HMDB0010163	bioa_002	GCST90199652	6:135177817-135677817	-0.3993342563148768	0.3548350510831933	0.2604161215567646
MR-link 2	arginine	HMDB0000517	1-stearoyl-2-oleoyl-gps (18:0/18:1)	HMDB0010163	bioa_002	GCST90199652	10:99898951-100398951	0.6185205064688579	0.590046641849972	0.2945202278764059
MR-link 2	arginine	HMDB0000517	1-stearoyl-2-oleoyl-gps (18:0/18:1)	HMDB0010163	bioa_002	GCST90199652	12:46680313-47435518	0.2231095482302287	0.3499066343301236	0.5237172027283674
MR-link 2	arginine	HMDB0000517	1-stearoyl-2-oleoyl-gps (18:0/18:1)	HMDB0010163	bioa_002	GCST90199652	19:12757458-13257458	0.0215820302106303	0.1537423921076063	0.8883614384061892
MR-link 2	3-methyl-2-oxovalerate	HMDB0000491	dihydroorotate	HMDB03349	M15676	GCST90200444	4:88976422-89476422	0.1238840252371187	0.1262588892258064	0.3264987979614431
MR-link 2	glucose	HMDB0000122	ornithine	HMDB0000214	M20489	M01493	2:169551488-170051488	0.1574646813030643	0.1753838999820129	0.369276934914966
MR-link 2	3-hydroxybutyrate (bhba)	HMDB0000011	glycochenodeoxycholate	HMDB0000637	met-d-bOHbutyrate	GCST90200342	1:230050269-230550269	-0.4796636636934543	0.7235138369524647	0.5073535786188343
MR-link 2	3-hydroxybutyrate (bhba)	HMDB0000011	glycochenodeoxycholate	HMDB0000637	met-d-bOHbutyrate	GCST90200342	5:41452897-42471829	0.0661187438426287	0.6701716934137693	0.9214086977346309
MR-link 2	3-hydroxybutyrate (bhba)	HMDB0000011	glycochenodeoxycholate	HMDB0000637	met-d-bOHbutyrate	GCST90200342	8:8059014-8559014	-0.007446833014397	0.7849632764063119	0.9924306981705516
MR-link 2	3-hydroxybutyrate (bhba)	HMDB0000011	glycochenodeoxycholate	HMDB0000637	met-d-bOHbutyrate	GCST90200342	8:8580720-9433358	-0.462328956556005	0.6126966706364604	0.4505007310063128
MR-link 2	3-hydroxybutyrate (bhba)	HMDB0000011	glycochenodeoxycholate	HMDB0000637	met-d-bOHbutyrate	GCST90200342	8:9546321-10530228	0.3640744828821958	1.0544034579183372	0.7298767110297673
MR-link 2	3-hydroxybutyrate (bhba)	HMDB0000011	glycochenodeoxycholate	HMDB0000637	met-d-bOHbutyrate	GCST90200342	8:10591858-11909109	-0.4072347056334713	0.5027785407811703	0.4179583658084898
MR-link 2	3-hydroxybutyrate (bhba)	HMDB0000011	glycochenodeoxycholate	HMDB0000637	met-d-bOHbutyrate	GCST90200342	9:107339744-107915739	0.4046465169589367	0.4320570949930596	0.3489859789251294
MR-link 2	3-hydroxybutyrate (bhba)	HMDB0000011	glycochenodeoxycholate	HMDB0000637	met-d-bOHbutyrate	GCST90200342	10:113694271-114194271	-0.2957729913586993	0.4184996431537217	0.4797242745209062
MR-link 2	3-hydroxybutyrate (bhba)	HMDB0000011	glycochenodeoxycholate	HMDB0000637	met-d-bOHbutyrate	GCST90200342	11:116451535-117240760	-0.5408664217840755	0.536375783995773	0.3132758204521115
MR-link 2	3-hydroxybutyrate (bhba)	HMDB0000011	glycochenodeoxycholate	HMDB0000637	met-d-bOHbutyrate	GCST90200342	12:122375755-122875755	0.9268354618424056	0.8024959121043567	0.248114572514502
MR-link 2	3-hydroxybutyrate (bhba)	HMDB0000011	glycochenodeoxycholate	HMDB0000637	met-d-bOHbutyrate	GCST90200342	14:94393207-95094947	-0.0238342087131669	0.412786387197938	0.9539558805703316
MR-link 2	3-hydroxybutyrate (bhba)	HMDB0000011	glycochenodeoxycholate	HMDB0000637	met-d-bOHbutyrate	GCST90200342	15:58430643-58980498	-0.6307976471730082	0.5276270524227058	0.2318773011211198
MR-link 2	3-hydroxybutyrate (bhba)	HMDB0000011	glycochenodeoxycholate	HMDB0000637	met-d-bOHbutyrate	GCST90200342	16:71899923-73042963	-0.3158970030292877	0.3805250490908046	0.4064478397368838
MR-link 2	3-hydroxybutyrate (bhba)	HMDB0000011	glycochenodeoxycholate	HMDB0000637	met-d-bOHbutyrate	GCST90200342	17:6935779-7435779	-0.0336911379450128	0.5500913402023799	0.9511629429181886
MR-link 2	3-hydroxybutyrate (bhba)	HMDB0000011	glycochenodeoxycholate	HMDB0000637	met-d-bOHbutyrate	GCST90200342	19:45161941-45661941	0.0078968438919833	0.4680157308877453	0.9865379079232194
MR-link 2	cystine	HMDB0000192	3-hydroxybutyrate (bhba)	HMDB0000011	M31454	M00542	22:24745202-25245202	-0.0144340544126404	0.0774961886413592	0.8522447765198606
MR-link 2	glycine	HMDB0000123	allantoin	HMDB0000462	M32338	GCST90200286	2:211289363-212090389	-0.0213710443749318	0.0336628950675784	0.5255232378012269
MR-link 2	lactate	HMDB0000190	tryptophan	HMDB0000929	met-d-Lactate	bioa_020	2:27348097-28101918	1.4613477483636947	0.5139681667982082	0.0044653912427675
MR-link 2	lactate	HMDB0000190	tryptophan	HMDB0000929	met-d-Lactate	bioa_020	6:135171067-135671067	0.3232590289172221	0.2380758926780036	0.1745277124301043
MR-link 2	lactate	HMDB0000190	tryptophan	HMDB0000929	met-d-Lactate	bioa_020	8:106333124-106833124	-0.584561368805032	0.4620339163059628	0.2058027002289637
MR-link 2	lactate	HMDB0000190	tryptophan	HMDB0000929	met-d-Lactate	bioa_020	9:4513176-5186407	-0.1025875546650975	0.1723221061853889	0.5516266481897536
MR-link 2	lactate	HMDB0000190	tryptophan	HMDB0000929	met-d-Lactate	bioa_020	10:2727379-3389269	0.0849457195287373	0.1446706239374452	0.5570920021113352
MR-link 2	lactate	HMDB0000190	tryptophan	HMDB0000929	met-d-Lactate	bioa_020	11:118839742-119339742	-0.1331082468038692	0.3995520980387952	0.7390258467867379
MR-link 2	lactate	HMDB0000190	tryptophan	HMDB0000929	met-d-Lactate	bioa_020	12:111162908-111662908	-0.2272709930807383	0.3221670639057196	0.4805336402399547
MR-link 2	lactate	HMDB0000190	tryptophan	HMDB0000929	met-d-Lactate	bioa_020	12:111682800-113133476	-0.3077861222109127	0.1887184078118845	0.1029055275524912
MR-link 2	methionine	HMDB0000696	tyrosine	HMDB0000158	bioa_013	met-d-Tyr	5:89993899-90493899	-0.2708960994122218	0.1197076381211567	0.0236368663257497
MR-link 2	methionine	HMDB0000696	tyrosine	HMDB0000158	bioa_013	met-d-Tyr	10:81796208-82296208	-0.0438054919192195	0.0975352818547211	0.6533417941523731
MR-link 2	methionine	HMDB0000696	tyrosine	HMDB0000158	bioa_013	met-d-Tyr	12:46900176-47464292	0.2775118081880743	0.1265142301339328	0.0282697565549324
MR-link 2	methionine	HMDB0000696	tyrosine	HMDB0000158	bioa_013	met-d-Tyr	12:56615040-57115040	0.9497524556935965	0.3067754502254726	0.0019620284922929
MR-link 2	eicosapentaenoate (epa; 20:5n3)	HMDB0001999	inosine	HMDB0000195	M18467	GCST90200394	11:61330635-61830635	0.2698452076200803	0.1450186434010534	0.062777767975802
MR-link 2	glycine	HMDB0000123	cholesterol	HMDB0000067	M32338	M00063	2:211289363-212090389	-0.0092255868085758	0.0357880434296398	0.7965735741386126
MR-link 2	cystine	HMDB0000192	methionine sulfoxide	HMDB0002005	M31454	GCST90199625	22:24745202-25245202	0.0840001303273984	0.0753985625394194	0.2652443002309745
MR-link 2	tyrosine	HMDB0000158	creatinine	HMDB0000562	bioa_021	bioa_026	4:99820973-100320973	-0.0202051139325784	0.196187184659608	0.9179717337347836
MR-link 2	tyrosine	HMDB0000158	creatinine	HMDB0000562	bioa_021	bioa_026	4:148735862-149235862	0.2124461664471831	0.1986796914710053	0.2849391078271165
MR-link 2	tyrosine	HMDB0000158	creatinine	HMDB0000562	bioa_021	bioa_026	6:111242119-112017012	-0.0207447489252366	0.0371066701739521	0.5761227238600196
MR-link 2	tyrosine	HMDB0000158	creatinine	HMDB0000562	bioa_021	bioa_026	6:112114361-112614361	-0.0162122172447863	0.1300571975375755	0.9007970659942082
MR-link 2	tyrosine	HMDB0000158	creatinine	HMDB0000562	bioa_021	bioa_026	7:27926305-28426305	-0.0049538370601035	0.2013585728412791	0.9803723707305289
MR-link 2	tyrosine	HMDB0000158	creatinine	HMDB0000562	bioa_021	bioa_026	8:8933358-9433358	0.5452032690136037	0.2659339194528318	0.0403502195026736
MR-link 2	tyrosine	HMDB0000158	creatinine	HMDB0000562	bioa_021	bioa_026	10:64816186-65575478	-0.0226677512314101	0.1808998902726953	0.9002816979997259
MR-link 2	tyrosine	HMDB0000158	creatinine	HMDB0000562	bioa_021	bioa_026	11:61310081-61810081	-0.4396546141180985	0.2262794453204963	0.052019548071642
MR-link 2	tyrosine	HMDB0000158	creatinine	HMDB0000562	bioa_021	bioa_026	12:20701307-21201307	-0.1019263413764412	0.229286617613588	0.6566545223176267
MR-link 2	tyrosine	HMDB0000158	creatinine	HMDB0000562	bioa_021	bioa_026	12:46678393-47435518	0.0043565535167253	0.1282809923128184	0.9729082332275604
MR-link 2	tyrosine	HMDB0000158	creatinine	HMDB0000562	bioa_021	bioa_026	12:56615040-57115040	0.2454061369610413	0.188334729250703	0.1925639130091401
MR-link 2	tyrosine	HMDB0000158	creatinine	HMDB0000562	bioa_021	bioa_026	12:57594049-58094049	-0.3765771356395499	0.2401704284801638	0.1168909432770224
MR-link 2	tyrosine	HMDB0000158	creatinine	HMDB0000562	bioa_021	bioa_026	12:59727701-60227701	0.189976273851822	0.1569725898051462	0.2261824957999643
MR-link 2	tyrosine	HMDB0000158	creatinine	HMDB0000562	bioa_021	bioa_026	12:120845172-121674861	0.1560516020977982	0.1628241608228046	0.3378582274586938
MR-link 2	tyrosine	HMDB0000158	creatinine	HMDB0000562	bioa_021	bioa_026	12:122092964-122592964	-0.4956813191534586	0.1984479736116397	0.0124970280635517
MR-link 2	tyrosine	HMDB0000158	creatinine	HMDB0000562	bioa_021	bioa_026	15:60649639-61149639	-0.0348409803017318	0.2901165040324658	0.9044094256184072
MR-link 2	tyrosine	HMDB0000158	creatinine	HMDB0000562	bioa_021	bioa_026	16:71153235-72438683	-0.0302642328838809	0.0646505929449062	0.6396988072857082
MR-link 2	caffeine	HMDB0001847	5-acetylamino-6-formylamino-3-methyluracil	HMDB0011105	M00569	GCST90200680	7:17037106-17537106	-0.5315784368487639	0.2820203758308985	0.0594441874197111
MR-link 2	caffeine	HMDB0001847	5-acetylamino-6-formylamino-3-methyluracil	HMDB0011105	M00569	GCST90200680	15:74777880-75277880	-0.6691178854306501	0.217827390983087	0.0021278628682068
MR-link 2	n-acetylornithine	HMDB0003357	biliverdin	HMDB0001008	M15630	GCST90200706	2:73124156-74349562	-0.0397135777405397	0.0210535103370398	0.0592523567076348
MR-link 2	1-methylxanthine	HMDB0010738	n1-methyl-2-pyridone-5-carboxamide	HMDB0004193	M34389	GCST90199778	8:18010431-18510431	0.1269363802146861	0.0545380427575664	0.0199395602366587
MR-link 2	hypoxanthine	HMDB0000157	phenylalanine	HMDB0000159	M03127	M00064	6:16038192-16538192	-0.0833486883537233	0.1457864563417262	0.5675132837066494
MR-link 2	ornithine	HMDB0000214	glutamate	HMDB0000148	bioa_014	bioa_007	2:219037276-219805573	0.3950884091476595	0.1686850134637551	0.0191721532630675
MR-link 2	ornithine	HMDB0000214	glutamate	HMDB0000148	bioa_014	bioa_007	4:144415809-145209327	0.232647086066002	0.148026604061402	0.11603006063847
MR-link 2	ornithine	HMDB0000214	glutamate	HMDB0000148	bioa_014	bioa_007	6:131638147-132138147	0.1795691985778801	0.1075784401200432	0.0950791012487834
MR-link 2	ornithine	HMDB0000214	glutamate	HMDB0000148	bioa_014	bioa_007	9:135887106-136387106	0.3302404876009823	0.1818444323167859	0.0693610946539676
MR-link 2	ornithine	HMDB0000214	glutamate	HMDB0000148	bioa_014	bioa_007	10:97138162-97638162	0.2778106278222886	0.2043663171716495	0.1740275325934604
MR-link 2	ornithine	HMDB0000214	glutamate	HMDB0000148	bioa_014	bioa_007	12:46964292-47464292	0.4119059356676053	0.1427099910064792	0.0038978227627172
MR-link 2	ornithine	HMDB0000214	glutamate	HMDB0000148	bioa_014	bioa_007	12:132819894-133319894	0.2319233746168033	0.1802489462926982	0.1982045693083579
MR-link 2	ornithine	HMDB0000214	glutamate	HMDB0000148	bioa_014	bioa_007	16:68152686-68652686	0.0817954291207557	0.1649648013145245	0.6200103718618493
MR-link 2	ornithine	HMDB0000214	glutamate	HMDB0000148	bioa_014	bioa_007	19:12789284-13289284	-0.0262550785085731	0.1486929555107168	0.8598442407230256
MR-link 2	phenylalanine	HMDB0000159	mannose	HMDB0000169	bioa_016	M00584	1:94441240-94941240	-0.1655984619042215	1.0645277022950173	0.8763794620492815
MR-link 2	phenylalanine	HMDB0000159	mannose	HMDB0000169	bioa_016	M00584	3:186202917-186702917	0.660385619589053	0.4426825844254141	0.135756476916008
MR-link 2	phenylalanine	HMDB0000159	mannose	HMDB0000169	bioa_016	M00584	4:155231289-155731289	-0.6570698711460754	0.4810466299368497	0.171964950011493
MR-link 2	phenylalanine	HMDB0000159	mannose	HMDB0000169	bioa_016	M00584	4:186893802-187393802	0.0654077831713885	0.222649134468649	0.768933156287539
MR-link 2	phenylalanine	HMDB0000159	mannose	HMDB0000169	bioa_016	M00584	5:176539719-177067143	-0.1674053816058909	0.3370379343320553	0.6194034691801009
MR-link 2	phenylalanine	HMDB0000159	mannose	HMDB0000169	bioa_016	M00584	6:52381188-52881188	0.2383910538571291	0.607012259767818	0.6945199703728986
MR-link 2	phenylalanine	HMDB0000159	mannose	HMDB0000169	bioa_016	M00584	11:57020509-57520509	-0.7909540577146461	0.5380710404892424	0.1415669746678465
MR-link 2	phenylalanine	HMDB0000159	mannose	HMDB0000169	bioa_016	M00584	12:103007876-103562619	-0.1613354988812549	0.1660536003788937	0.3312561140352704
MR-link 2	phenylalanine	HMDB0000159	mannose	HMDB0000169	bioa_016	M00584	14:55086875-55586875	0.2656719755276296	0.781416445759089	0.7338657952025502
MR-link 2	phenylalanine	HMDB0000159	mannose	HMDB0000169	bioa_016	M00584	19:45142254-45642254	-1.0233549748413848	0.9830515913155552	0.297876365801351
MR-link 2	aspartate	HMDB0000191	orotate	HMDB0000226	bioa_004	GCST90200392	2:211431243-211931243	-0.4053110180782298	0.2654160758352272	0.126741646937357
MR-link 2	aspartate	HMDB0000191	orotate	HMDB0000226	bioa_004	GCST90200392	4:178111051-178611051	-0.0339055191240171	0.1055920712081669	0.7481352916620558
MR-link 2	aspartate	HMDB0000191	orotate	HMDB0000226	bioa_004	GCST90200392	12:101969766-102469766	-0.0430362669447924	0.1545746799011151	0.7806920313074037
MR-link 2	mannose	HMDB0000169	hydroxy-n6,n6,n6-trimethyllysine*	HMDB01422	M00584	GCST90200240	2:27182547-28770083	0.0181100305114025	0.0547617051866188	0.7408664864804009
MR-link 2	1-methylurate	HMDB0003099	3-(4-hydroxyphenyl)lactate	HMDB0000755	M34395	M32197	8:18010431-18510431	0.1390065885833675	0.0900103892702209	0.1225061377167665
MR-link 2	valine	HMDB0000883	4-hydroxy-2-oxoglutaric acid	HMDB0002070	M01649	GCST90199897	4:88976422-89476422	0.0036779148849505	0.1480383340808654	0.9801791227853942
MR-link 2	spermidine	HMDB0001257	leucine	HMDB0000687	bioa_033	bioa_011	1:247760300-248289451	0.0088743151099348	0.0264566681152652	0.7373020257635134
MR-link 2	pyruvate	HMDB0000243	histidine	HMDB0000177	met-d-Pyruvate	M00059	1:154991807-156271079	-0.1731629759116207	0.3703944056749476	0.6401352568343275
MR-link 2	pyruvate	HMDB0000243	histidine	HMDB0000177	met-d-Pyruvate	M00059	1:207429229-207929229	-0.4811713964726251	0.7608664451177165	0.5271260005267171
MR-link 2	pyruvate	HMDB0000243	histidine	HMDB0000177	met-d-Pyruvate	M00059	2:27480940-28253616	-0.8968198117689392	0.5370252950058136	0.0949239434850972
MR-link 2	pyruvate	HMDB0000243	histidine	HMDB0000177	met-d-Pyruvate	M00059	2:60468043-60968043	-0.1302018832698964	0.5958337306940596	0.8270235894808833
MR-link 2	pyruvate	HMDB0000243	histidine	HMDB0000177	met-d-Pyruvate	M00059	2:173097338-173854224	0.0758199347940723	0.2181127410408751	0.7281270175564001
MR-link 2	pyruvate	HMDB0000243	histidine	HMDB0000177	met-d-Pyruvate	M00059	3:56611222-57111222	-0.2176950739186029	0.4861361908587609	0.6542926622475833
MR-link 2	pyruvate	HMDB0000243	histidine	HMDB0000177	met-d-Pyruvate	M00059	5:131157493-131957429	0.6653690652062415	0.4763842468853371	0.1625017912348119
MR-link 2	pyruvate	HMDB0000243	histidine	HMDB0000177	met-d-Pyruvate	M00059	8:106322270-106822270	-0.4732288598605267	0.5614223329801377	0.3992784205458703
MR-link 2	pyruvate	HMDB0000243	histidine	HMDB0000177	met-d-Pyruvate	M00059	9:135611502-136391870	-0.983014695577463	0.4581941023054654	0.0319199954350009
MR-link 2	pyruvate	HMDB0000243	histidine	HMDB0000177	met-d-Pyruvate	M00059	10:2869150-3388009	0.228304915685691	0.1976421520115417	0.248031939726005
MR-link 2	pyruvate	HMDB0000243	histidine	HMDB0000177	met-d-Pyruvate	M00059	11:56961646-57461646	-0.7545275327701776	0.8731341931521128	0.3875000725662153
MR-link 2	pyruvate	HMDB0000243	histidine	HMDB0000177	met-d-Pyruvate	M00059	12:48145900-49077761	0.0336171847288098	0.1597667562589005	0.8333444570197958
MR-link 2	pyruvate	HMDB0000243	histidine	HMDB0000177	met-d-Pyruvate	M00059	16:69379588-70929689	0.0104335876248203	0.3267660087034236	0.9745279988385824
MR-link 2	pyruvate	HMDB0000243	histidine	HMDB0000177	met-d-Pyruvate	M00059	18:43532791-44032791	0.3850716810209146	0.8699610256863183	0.6580326896965509
MR-link 2	pyruvate	HMDB0000243	histidine	HMDB0000177	met-d-Pyruvate	M00059	21:45449580-45972811	0.1940202123180314	0.4019533308932168	0.6293134636411919
MR-link 2	glutamine	HMDB0000641	isoleucine	HMDB0000172	met-d-Gln	GCST90200399	1:213912734-214412734	0.5682165714860887	0.5036732310422919	0.2592585746715217
MR-link 2	glutamine	HMDB0000641	isoleucine	HMDB0000172	met-d-Gln	GCST90200399	2:26939063-28767861	-0.1649609220109966	0.219029242501541	0.4513623928416065
MR-link 2	glutamine	HMDB0000641	isoleucine	HMDB0000172	met-d-Gln	GCST90200399	2:190998205-192033792	-0.2281971007982819	0.2600451476748885	0.3801994946277925
MR-link 2	glutamine	HMDB0000641	isoleucine	HMDB0000172	met-d-Gln	GCST90200399	2:211168890-211668890	0.2593134696765408	0.5110839739183428	0.611888651131206
MR-link 2	glutamine	HMDB0000641	isoleucine	HMDB0000172	met-d-Gln	GCST90200399	3:38941335-39441335	-0.2603235184264353	0.7463516248823681	0.727243415138324
MR-link 2	glutamine	HMDB0000641	isoleucine	HMDB0000172	met-d-Gln	GCST90200399	3:52085887-52937605	0.4183077708216761	0.6548003588366997	0.5229318827870914
MR-link 2	glutamine	HMDB0000641	isoleucine	HMDB0000172	met-d-Gln	GCST90200399	3:121763465-122263465	0.5194574647590844	0.867649043837073	0.549376045709363
MR-link 2	glutamine	HMDB0000641	isoleucine	HMDB0000172	met-d-Gln	GCST90200399	3:159689586-160441236	-0.0316871662956153	0.4493043216074264	0.9437758401391388
MR-link 2	glutamine	HMDB0000641	isoleucine	HMDB0000172	met-d-Gln	GCST90200399	4:17991903-18491903	-0.0739261890070248	0.8052995713681108	0.9268572515401096
MR-link 2	glutamine	HMDB0000641	isoleucine	HMDB0000172	met-d-Gln	GCST90200399	5:55611894-56111894	-2.6958198508462825	1.884097227864953	0.1524793971409342
MR-link 2	glutamine	HMDB0000641	isoleucine	HMDB0000172	met-d-Gln	GCST90200399	5:127968645-128468645	2.3439550223323016	2.133851646726601	0.2720027868014294
MR-link 2	glutamine	HMDB0000641	isoleucine	HMDB0000172	met-d-Gln	GCST90200399	5:174698943-175198943	-0.345696407730894	0.8449778832293009	0.6824524193551724
MR-link 2	glutamine	HMDB0000641	isoleucine	HMDB0000172	met-d-Gln	GCST90200399	6:20425792-20925792	0.3957344434901495	0.8384414341339621	0.6369352280591764
MR-link 2	glutamine	HMDB0000641	isoleucine	HMDB0000172	met-d-Gln	GCST90200399	6:56020405-56520405	-0.2543648219802353	0.7953084516323697	0.7490959462900442
MR-link 2	glutamine	HMDB0000641	isoleucine	HMDB0000172	met-d-Gln	GCST90200399	6:126492728-127693092	0.0498570601653801	0.3883449481639776	0.897845536049177
MR-link 2	glutamine	HMDB0000641	isoleucine	HMDB0000172	met-d-Gln	GCST90200399	6:131635614-132135614	-0.0874686624244207	0.527954229115826	0.8684129515286179
MR-link 2	glutamine	HMDB0000641	isoleucine	HMDB0000172	met-d-Gln	GCST90200399	7:1635600-2135600	0.0390857966057346	1.3956252083309508	0.9776574131378988
MR-link 2	glutamine	HMDB0000641	isoleucine	HMDB0000172	met-d-Gln	GCST90200399	7:72772933-73272933	-0.2858381048287332	0.3901833841879257	0.4638184464050666
MR-link 2	glutamine	HMDB0000641	isoleucine	HMDB0000172	met-d-Gln	GCST90200399	8:17124777-17669461	0.8389947919337031	0.4168366938817142	0.0441392354483521
MR-link 2	glutamine	HMDB0000641	isoleucine	HMDB0000172	met-d-Gln	GCST90200399	8:126231747-126731747	-0.2273238488568351	0.9153518304853436	0.8038668094216262
MR-link 2	glutamine	HMDB0000641	isoleucine	HMDB0000172	met-d-Gln	GCST90200399	9:4040541-4540541	0.231457439300751	0.620550509351982	0.70915791979223
MR-link 2	glutamine	HMDB0000641	isoleucine	HMDB0000172	met-d-Gln	GCST90200399	9:21884172-22384172	0.5070259083993947	0.5842102401167929	0.3854585994470308
MR-link 2	glutamine	HMDB0000641	isoleucine	HMDB0000172	met-d-Gln	GCST90200399	10:22676227-23176227	0.514323879253608	0.9257926816175404	0.5785187012871343
MR-link 2	glutamine	HMDB0000641	isoleucine	HMDB0000172	met-d-Gln	GCST90200399	10:98828483-99609412	-0.2966140926184725	0.2402432371058201	0.2169642325935844
MR-link 2	glutamine	HMDB0000641	isoleucine	HMDB0000172	met-d-Gln	GCST90200399	10:114535278-115035278	1.5562469522848468	0.7883391769970863	0.0483723082283896
MR-link 2	glutamine	HMDB0000641	isoleucine	HMDB0000172	met-d-Gln	GCST90200399	11:8005408-8505408	-0.1531586215146607	0.3454515967930363	0.6575070349938944
MR-link 2	glutamine	HMDB0000641	isoleucine	HMDB0000172	met-d-Gln	GCST90200399	11:73860169-74360169	0.2665292989049465	0.7879356703407505	0.7351651803935036
MR-link 2	glutamine	HMDB0000641	isoleucine	HMDB0000172	met-d-Gln	GCST90200399	12:4051876-4551876	-0.2992066258797922	0.6995712907643422	0.6688695656887242
MR-link 2	glutamine	HMDB0000641	isoleucine	HMDB0000172	met-d-Gln	GCST90200399	12:46377388-47736079	0.0714192746368677	0.224415012482028	0.7502980225306468
MR-link 2	glutamine	HMDB0000641	isoleucine	HMDB0000172	met-d-Gln	GCST90200399	12:55949170-57674145	-0.0776379280935269	0.0776133488926831	0.3171572737767864
MR-link 2	glutamine	HMDB0000641	isoleucine	HMDB0000172	met-d-Gln	GCST90200399	12:57753270-58582050	-0.0884822994188729	0.2885090924367304	0.7590808041602288
MR-link 2	glutamine	HMDB0000641	isoleucine	HMDB0000172	met-d-Gln	GCST90200399	12:59330993-60240767	0.520406574331208	0.2693906666644496	0.0533852574285301
MR-link 2	glutamine	HMDB0000641	isoleucine	HMDB0000172	met-d-Gln	GCST90200399	14:21242229-21782312	-0.3271909088092775	0.3100315307270007	0.2912665601230869
MR-link 2	glutamine	HMDB0000641	isoleucine	HMDB0000172	met-d-Gln	GCST90200399	14:74940531-75440531	-0.3640555098729668	0.668189113573052	0.585864231048608
MR-link 2	glutamine	HMDB0000641	isoleucine	HMDB0000172	met-d-Gln	GCST90200399	14:94594947-95094947	0.9074325713461948	0.8661499700174805	0.2947942752479388
MR-link 2	glutamine	HMDB0000641	isoleucine	HMDB0000172	met-d-Gln	GCST90200399	14:100545139-101045139	-0.1375110781766156	0.7111992635093256	0.8466840992793461
MR-link 2	glutamine	HMDB0000641	isoleucine	HMDB0000172	met-d-Gln	GCST90200399	16:70118909-70618909	1.7953883988425992	1.1070731553791826	0.1048583375968758
MR-link 2	glutamine	HMDB0000641	isoleucine	HMDB0000172	met-d-Gln	GCST90200399	17:6935779-7435779	0.6976548128242481	0.8928591784740543	0.4345839643315211
MR-link 2	glutamine	HMDB0000641	isoleucine	HMDB0000172	met-d-Gln	GCST90200399	17:25345818-25845818	-0.1735608014056007	0.6397959896328486	0.7861793594237453
MR-link 2	glutamine	HMDB0000641	isoleucine	HMDB0000172	met-d-Gln	GCST90200399	18:31306350-31806350	-0.0689556351371447	0.6361422501797142	0.9136811253581912
MR-link 2	glutamine	HMDB0000641	isoleucine	HMDB0000172	met-d-Gln	GCST90200399	22:44074730-44574730	-0.4004647917393826	1.085550553341078	0.7121986978151247
MR-link 2	n-acetylornithine	HMDB0003357	tryptophan	HMDB0000929	bioa_023	M00054	2:72878681-74437061	-0.0102382972270788	0.0399104899639484	0.7975404726828308
MR-link 2	n-acetylornithine	HMDB0003357	tryptophan	HMDB0000929	bioa_023	M00054	5:950573-1450573	-0.4519951389868157	0.2587076795741592	0.0806153330519941
MR-link 2	n-acetylornithine	HMDB0003357	tryptophan	HMDB0000929	bioa_023	M00054	14:23348952-23848952	0.3257088384338459	0.5403359262308551	0.54664871349079
MR-link 2	n-acetylornithine	HMDB0003357	tryptophan	HMDB0000929	bioa_023	M00054	17:37301988-37801988	-0.2454745318531604	0.4811433341284786	0.6099183366360377
MR-link 2	pantothenate	HMDB0000210	tyrosine	HMDB0000158	M01508	GCST90200427	2:27200724-27700724	-0.2349446655439366	0.21180948097391	0.2673325316237536
MR-link 2	methionine	HMDB0000696	serine	HMDB0000187	M01302	bioa_018	1:213396566-213896566	-0.0072318695809636	0.1457993011575371	0.960439920972665
MR-link 2	nonadecanoate (19:0)	HMDB0000772	nonadecanoate (19:0)	HMDB0000772	M01356	GCST90200451	10:101825479-102325479	0.2533789812040132	0.1940362283746728	0.1916092306835146
MR-link 2	3-(4-hydroxyphenyl)lactate	HMDB0000755	3-methyl-2-oxobutyrate	HMDB0000019	M32197	M21047	17:79879970-80379970	-0.0058571866376553	0.1511619672760019	0.9690915002343028
MR-link 2	isoleucine	HMDB0000172	alanine	HMDB0000161	met-d-Ile	GCST90200431	2:27480940-28253174	1.271879133933397	0.4313078705338821	0.00318918262036
MR-link 2	isoleucine	HMDB0000172	alanine	HMDB0000161	met-d-Ile	GCST90200431	2:165251927-165751927	0.1163472880567987	0.8568960878180993	0.8919971053770115
MR-link 2	isoleucine	HMDB0000172	alanine	HMDB0000161	met-d-Ile	GCST90200431	4:88890833-89475171	-0.7125218561794465	0.2312786046697451	0.0020644907146418
MR-link 2	isoleucine	HMDB0000172	alanine	HMDB0000161	met-d-Ile	GCST90200431	8:76193463-76693463	0.274817646580231	0.7965190338097436	0.7300768343515734
MR-link 2	isoleucine	HMDB0000172	alanine	HMDB0000161	met-d-Ile	GCST90200431	12:56611458-57111458	0.6241423320289466	0.6657898108770931	0.3485289282030426
MR-link 2	isoleucine	HMDB0000172	alanine	HMDB0000161	met-d-Ile	GCST90200431	16:69331471-69831471	-0.6487068632493589	0.7814329834849804	0.4064537838090124
MR-link 2	isoleucine	HMDB0000172	alanine	HMDB0000161	met-d-Ile	GCST90200431	16:69865519-70914672	-0.9089980536345876	0.4912276029736906	0.0642469780842042
MR-link 2	isoleucine	HMDB0000172	alanine	HMDB0000161	met-d-Ile	GCST90200431	17:6935779-7435779	-0.1503421835819262	0.5365535639465469	0.7793242454464474
MR-link 2	isoleucine	HMDB0000172	alanine	HMDB0000161	met-d-Ile	GCST90200431	19:49069664-49569664	-0.1828309200022624	0.3097800210677681	0.5550592736814235
MR-link 2	glucose	HMDB0000122	kynurenine	HMDB0000684	M20489	bioa_027	2:169551488-170051488	0.0510447643141019	0.1152708445942251	0.6578926167798633
MR-link 2	tryptophan	HMDB0000929	inosine	HMDB0000195	bioa_020	M01123	2:27480940-27980940	0.2557391009802861	0.6951247937445127	0.7129449153044218
MR-link 2	tryptophan	HMDB0000929	inosine	HMDB0000195	bioa_020	M01123	4:156560755-157060755	-0.2169338294225048	0.2786171953174638	0.4362101316750872
MR-link 2	tryptophan	HMDB0000929	inosine	HMDB0000195	bioa_020	M01123	6:111336667-112095774	0.1595090861895423	0.2879138337904502	0.5795673831899291
MR-link 2	citrate	HMDB0000094	betaine	HMDB0000043	M01564	M03141	5:14625868-15125868	0.3218290202238727	0.2246402784513694	0.1519602712574612
MR-link 2	citrate	HMDB0000094	betaine	HMDB0000043	M01564	M03141	9:84927464-85427464	0.0562000727452223	0.1707071450742479	0.7419899982844028
MR-link 2	citrate	HMDB0000094	betaine	HMDB0000043	M01564	M03141	17:6345930-6933878	-0.0990163390576577	0.125986037995858	0.4319078830009966
MR-link 2	citrate	HMDB0000094	betaine	HMDB0000043	M01564	M03141	22:18904608-19404608	0.1777153187001003	0.2133563761858518	0.4048725980367681
MR-link 2	inositol 1-phosphate (i1p)	HMDB0000213	arginine	HMDB0000517	M01481	M01638	1:5349333-5849333	0.0		1.0
MR-link 2	inositol 1-phosphate (i1p)	HMDB0000213	arginine	HMDB0000517	M01481	M01638	4:31607204-32397858	-0.2122248144516468	0.1464692425861771	0.1473549683061315
MR-link 2	inositol 1-phosphate (i1p)	HMDB0000213	arginine	HMDB0000517	M01481	M01638	4:66148855-66648855	-0.1805047150160826	0.2937665419025342	0.5389183112339767
MR-link 2	inositol 1-phosphate (i1p)	HMDB0000213	arginine	HMDB0000517	M01481	M01638	6:20616244-21116244	-0.0231337620911626	0.1709027012195166	0.892325525383015
MR-link 2	inositol 1-phosphate (i1p)	HMDB0000213	arginine	HMDB0000517	M01481	M01638	10:114775621-115275621	0.0172043413938667	0.2827310736691131	0.9514782316336918
MR-link 2	inositol 1-phosphate (i1p)	HMDB0000213	arginine	HMDB0000517	M01481	M01638	12:47079779-47579779	-0.3958370213422412	0.1807304933119273	0.0285092960863801
MR-link 2	inositol 1-phosphate (i1p)	HMDB0000213	arginine	HMDB0000517	M01481	M01638	12:62771708-63271708	-0.1473597614364524	0.2540973023112898	0.5619588702388527
MR-link 2	inositol 1-phosphate (i1p)	HMDB0000213	arginine	HMDB0000517	M01481	M01638	14:96380570-96880570	-0.3986283623751643	1.0709611544187616	0.7097323920931401
MR-link 2	inositol 1-phosphate (i1p)	HMDB0000213	arginine	HMDB0000517	M01481	M01638	15:77060646-77560646	0.1457400483068729	0.1100550990861861	0.1854212870854061
MR-link 2	n-acetylornithine	HMDB0003357	urea	HMDB0000294	bioa_023	M01670	2:72878681-74437061	-0.000855312939729	0.0326114500022645	0.9790759761307064
MR-link 2	n-acetylornithine	HMDB0003357	urea	HMDB0000294	bioa_023	M01670	5:950573-1450573	-0.0099913091201889	0.2434311360106572	0.9672610753075832
MR-link 2	n-acetylornithine	HMDB0003357	urea	HMDB0000294	bioa_023	M01670	14:23348952-23848952	0.3613161927271721	0.3288363841135268	0.2718675530717271
MR-link 2	n-acetylornithine	HMDB0003357	urea	HMDB0000294	bioa_023	M01670	17:37301988-37801988	0.0021890004816184	0.3451948156978284	0.9949403701828466
MR-link 2	glycine	HMDB0000123	taurine	HMDB0000251	met-d-Gly	bioa_034	1:11606378-12106378	0.2258422314573252	0.4440338343904439	0.6110221715256909
MR-link 2	glycine	HMDB0000123	taurine	HMDB0000251	met-d-Gly	bioa_034	1:75982013-76482013	-0.1260454994513289	0.2249177414751915	0.5752017892295503
MR-link 2	glycine	HMDB0000123	taurine	HMDB0000251	met-d-Gly	bioa_034	1:120004506-120504506	-0.9987941046456064	0.3240424542570164	0.0020541186685036
MR-link 2	glycine	HMDB0000123	taurine	HMDB0000251	met-d-Gly	bioa_034	1:151589838-152089838	0.1655373040348863	0.5672519754847842	0.7704217825376001
MR-link 2	glycine	HMDB0000123	taurine	HMDB0000251	met-d-Gly	bioa_034	2:165276338-165776338	-0.5603386051267396	0.3327928329941612	0.0922307650766865
MR-link 2	glycine	HMDB0000123	taurine	HMDB0000251	met-d-Gly	bioa_034	2:208538752-212979649	-0.0237380867079702	0.0152422249912772	0.1193779511588065
MR-link 2	glycine	HMDB0000123	taurine	HMDB0000251	met-d-Gly	bioa_034	2:226790540-227290540	0.1380880731718469	0.3619762825327933	0.7028443196846763
MR-link 2	glycine	HMDB0000123	taurine	HMDB0000251	met-d-Gly	bioa_034	3:12110357-12610357	0.1969187175611343	0.3902836953706769	0.6138729932231678
MR-link 2	glycine	HMDB0000123	taurine	HMDB0000251	met-d-Gly	bioa_034	3:48534270-49826414	-0.1131825645586786	0.3615099609577149	0.7542177273897827
MR-link 2	glycine	HMDB0000123	taurine	HMDB0000251	met-d-Gly	bioa_034	3:125116791-126249375	-0.0922860539302435	0.0908712354569483	0.3098344415045685
MR-link 2	glycine	HMDB0000123	taurine	HMDB0000251	met-d-Gly	bioa_034	4:89427537-89927537	-0.6603307822371499	0.44466803212184	0.1375445660618355
MR-link 2	glycine	HMDB0000123	taurine	HMDB0000251	met-d-Gly	bioa_034	4:102676923-103438709	-0.0010480892412128	0.432450140634316	0.9980662431881592
MR-link 2	glycine	HMDB0000123	taurine	HMDB0000251	met-d-Gly	bioa_034	5:90005685-90505685	-0.3156501237053307	0.389604256898986	0.4178359238947959
MR-link 2	glycine	HMDB0000123	taurine	HMDB0000251	met-d-Gly	bioa_034	5:131427047-131927047	-1.2319366656195088	0.6093303508039051	0.0431982793228641
MR-link 2	glycine	HMDB0000123	taurine	HMDB0000251	met-d-Gly	bioa_034	6:131620261-132120261	1.5857204298622951	0.7524685738030417	0.0350865868275767
MR-link 2	glycine	HMDB0000123	taurine	HMDB0000251	met-d-Gly	bioa_034	6:160518860-161018860	-0.0939260430697618	0.2969909729939787	0.7518059925038796
MR-link 2	glycine	HMDB0000123	taurine	HMDB0000251	met-d-Gly	bioa_034	7:55560073-56715237	-0.0188635325287829	0.148625927653226	0.899004090829829
MR-link 2	glycine	HMDB0000123	taurine	HMDB0000251	met-d-Gly	bioa_034	8:8915380-9434231	-0.0811697932058411	0.1081996450838668	0.4531430553282113
MR-link 2	glycine	HMDB0000123	taurine	HMDB0000251	met-d-Gly	bioa_034	8:17169461-17669461	0.8816819616057588	0.4170463711167037	0.0345058614177602
MR-link 2	glycine	HMDB0000123	taurine	HMDB0000251	met-d-Gly	bioa_034	8:116710729-117210729	-0.1201629657066709	0.4132961048225097	0.7712478520668151
MR-link 2	glycine	HMDB0000123	taurine	HMDB0000251	met-d-Gly	bioa_034	8:126212070-126756694	-0.4739782931424184	0.1658570358437529	0.0042665356405626
MR-link 2	glycine	HMDB0000123	taurine	HMDB0000251	met-d-Gly	bioa_034	9:5668443-7086536	-0.120372737046905	0.1019088733695981	0.2375311700809011
MR-link 2	glycine	HMDB0000123	taurine	HMDB0000251	met-d-Gly	bioa_034	11:8005408-8505408	0.681618684265114	0.5105748150059553	0.1818755091235668
MR-link 2	glycine	HMDB0000123	taurine	HMDB0000251	met-d-Gly	bioa_034	12:115016-615016	1.1901539328075874	0.4550275871229573	0.0089080135216413
MR-link 2	glycine	HMDB0000123	taurine	HMDB0000251	met-d-Gly	bioa_034	12:21136493-21636493	0.509996633196346	0.4205662532999686	0.225266423003568
MR-link 2	glycine	HMDB0000123	taurine	HMDB0000251	met-d-Gly	bioa_034	12:46468358-47667420	0.3188929982440894	0.1715082764638432	0.0629783002944157
MR-link 2	glycine	HMDB0000123	taurine	HMDB0000251	met-d-Gly	bioa_034	12:56615338-57115338	-0.0339860894989656	0.2333421625689099	0.8841983592811941
MR-link 2	glycine	HMDB0000123	taurine	HMDB0000251	met-d-Gly	bioa_034	12:57516305-58016305	0.0278285767708764	0.3804817551546151	0.9416944161736148
MR-link 2	glycine	HMDB0000123	taurine	HMDB0000251	met-d-Gly	bioa_034	12:59343804-59843804	0.1206105129089255	0.4361412050821577	0.7821332990551617
MR-link 2	glycine	HMDB0000123	taurine	HMDB0000251	met-d-Gly	bioa_034	13:50472895-50972895	-0.4838421012917255	0.5634432347538301	0.3904929305632032
MR-link 2	glycine	HMDB0000123	taurine	HMDB0000251	met-d-Gly	bioa_034	14:100551720-101051720	-0.541745698985076	0.6009025861229249	0.3672942174114922
MR-link 2	glycine	HMDB0000123	taurine	HMDB0000251	met-d-Gly	bioa_034	15:42451374-42951374	0.2243149941010934	0.419905225670056	0.5932004960183727
MR-link 2	glycine	HMDB0000123	taurine	HMDB0000251	met-d-Gly	bioa_034	15:43028726-44613739	0.1849610708527381	0.3245987402277143	0.5688035157069093
MR-link 2	glycine	HMDB0000123	taurine	HMDB0000251	met-d-Gly	bioa_034	15:58180763-58713267	0.1918896257264573	0.2415649469801194	0.4269856560380954
MR-link 2	glycine	HMDB0000123	taurine	HMDB0000251	met-d-Gly	bioa_034	16:79678196-80178196	-1.2494705053690285	0.8934534662091539	0.1619710898303347
MR-link 2	glycine	HMDB0000123	taurine	HMDB0000251	met-d-Gly	bioa_034	16:80626853-81422810	-0.2423328573283981	0.1032148949978104	0.0188822386072554
MR-link 2	glycine	HMDB0000123	taurine	HMDB0000251	met-d-Gly	bioa_034	17:45235982-45996386	0.0193377240011965	0.2402514683941304	0.935847935552784
MR-link 2	glycine	HMDB0000123	taurine	HMDB0000251	met-d-Gly	bioa_034	19:17984588-18484588	0.1660388763043833	0.377123989453903	0.6597367702722097
MR-link 2	glycine	HMDB0000123	taurine	HMDB0000251	met-d-Gly	bioa_034	19:33473705-33973705	1.127580118732136	0.4450511880966316	0.0112898659677796
MR-link 2	glycine	HMDB0000123	taurine	HMDB0000251	met-d-Gly	bioa_034	19:41103107-41603107	0.4694245754667079	0.5694219021666227	0.4097191386613849
MR-link 2	acetate	HMDB0000042	cysteinylglycine	HMDB0000078	met-d-Acetate	GCST90200364	2:27480940-27980940	0.2144335507088919	0.58400644812159	0.7134872304506457
MR-link 2	acetate	HMDB0000042	cysteinylglycine	HMDB0000078	met-d-Acetate	GCST90200364	2:136358646-136858646	-1.2795402744004702	1.865529630998144	0.4927851283618106
MR-link 2	acetate	HMDB0000042	cysteinylglycine	HMDB0000078	met-d-Acetate	GCST90200364	9:4513491-5013491	0.1238332835650292	0.4779030329136698	0.7955441881347352
MR-link 2	acetate	HMDB0000042	cysteinylglycine	HMDB0000078	met-d-Acetate	GCST90200364	12:111634608-112523499	-0.7675903899268008	0.7075616291528911	0.2779930066652285
MR-link 2	acetate	HMDB0000042	cysteinylglycine	HMDB0000078	met-d-Acetate	GCST90200364	12:112590766-113090766	-0.2084311436677027	0.9966619472313706	0.8343473584402499
MR-link 2	acetate	HMDB0000042	cysteinylglycine	HMDB0000078	met-d-Acetate	GCST90200364	15:43683941-44183941	0.0623911924275332	0.8654934699706476	0.9425323365062508
MR-link 2	acetate	HMDB0000042	cysteinylglycine	HMDB0000078	met-d-Acetate	GCST90200364	20:23910811-24695002	0.9275450700789084	0.6726348629937737	0.1679031909744734
MR-link 2	acetate	HMDB0000042	cysteinylglycine	HMDB0000078	met-d-Acetate	GCST90200364	20:24698737-26432690	0.4595247304646179	0.2246926787284866	0.0408424853254297
MR-link 2	acetate	HMDB0000042	cysteinylglycine	HMDB0000078	met-d-Acetate	GCST90200364	20:32973832-34017690	-0.000494644427946	0.6189353749149447	0.9993623419727994
MR-link 2	glutamate	HMDB0000148	creatinine	HMDB0000562	bioa_007	GCST90200366	12:121174861-121674861	-0.3178974702171007	0.4650453282795019	0.4942379933787278
MR-link 2	isoleucine	HMDB0000172	3-(4-hydroxyphenyl)lactate	HMDB0000755	bioa_010	M32197	2:27480940-27980940	0.7969870649891018	0.3989549133526422	0.0457505987660037
MR-link 2	isoleucine	HMDB0000172	3-(4-hydroxyphenyl)lactate	HMDB0000755	bioa_010	M32197	4:88976422-89476422	0.3158538696980156	0.1933304633062465	0.102311110170319
MR-link 2	isoleucine	HMDB0000172	3-(4-hydroxyphenyl)lactate	HMDB0000755	bioa_010	M32197	12:56615040-57115040	0.8301563369662259	0.6197161949941383	0.1803835481700241
MR-link 2	isoleucine	HMDB0000172	3-(4-hydroxyphenyl)lactate	HMDB0000755	bioa_010	M32197	16:70059237-70559237	0.4170874245484259	0.3666858877201271	0.2553495754719476
MR-link 2	citrate	HMDB0000094	3-aminoisobutyrate	HMDB0002166	met-d-Citrate	GCST90200310	1:206967359-207467359	0.1753613883976833	0.2897708044741505	0.5450642341525381
MR-link 2	citrate	HMDB0000094	3-aminoisobutyrate	HMDB0002166	met-d-Citrate	GCST90200310	2:6909613-7409613	-0.4651900355467282	0.5699729907015003	0.4144077487421715
MR-link 2	citrate	HMDB0000094	3-aminoisobutyrate	HMDB0002166	met-d-Citrate	GCST90200310	2:211290507-211790507	-1.3781483856536587	0.6147347683752783	0.0249705168353961
MR-link 2	citrate	HMDB0000094	3-aminoisobutyrate	HMDB0002166	met-d-Citrate	GCST90200310	2:241907241-242693157	0.1898130915748427	0.6687588946480748	0.7765415172093209
MR-link 2	citrate	HMDB0000094	3-aminoisobutyrate	HMDB0002166	met-d-Citrate	GCST90200310	4:77164144-77664144	0.0286276173544155	0.8698195287039114	0.9737446560752286
MR-link 2	citrate	HMDB0000094	3-aminoisobutyrate	HMDB0002166	met-d-Citrate	GCST90200310	5:14438417-15122542	0.1209444359165264	0.1157496178018989	0.2960785332003323
MR-link 2	citrate	HMDB0000094	3-aminoisobutyrate	HMDB0002166	met-d-Citrate	GCST90200310	5:43252947-44074677	-0.0237605457952868	0.4315214108201984	0.9560888595688174
MR-link 2	citrate	HMDB0000094	3-aminoisobutyrate	HMDB0002166	met-d-Citrate	GCST90200310	5:176569252-177069252	0.0594610808082499	1.004595662856439	0.952801517002936
MR-link 2	citrate	HMDB0000094	3-aminoisobutyrate	HMDB0002166	met-d-Citrate	GCST90200310	6:18111878-18611878	0.1171112756661131	0.3898948749792614	0.7638977766734929
MR-link 2	citrate	HMDB0000094	3-aminoisobutyrate	HMDB0002166	met-d-Citrate	GCST90200310	6:160159894-160659894	-1.4607368831946292	0.4310639111054711	0.0007023037538634
MR-link 2	citrate	HMDB0000094	3-aminoisobutyrate	HMDB0002166	met-d-Citrate	GCST90200310	7:72772933-73272933	0.2310807598850685	0.4009692002065814	0.564408698412537
MR-link 2	citrate	HMDB0000094	3-aminoisobutyrate	HMDB0002166	met-d-Citrate	GCST90200310	8:126256694-126756694	0.841526250995341	0.4042082363782677	0.0373504467407225
MR-link 2	citrate	HMDB0000094	3-aminoisobutyrate	HMDB0002166	met-d-Citrate	GCST90200310	9:95648531-96148531	0.5997377216928215	0.6274307000386401	0.3391415102964376
MR-link 2	citrate	HMDB0000094	3-aminoisobutyrate	HMDB0002166	met-d-Citrate	GCST90200310	10:5959218-6459218	0.9917213473462192	0.8532047569465058	0.2450938963415804
MR-link 2	citrate	HMDB0000094	3-aminoisobutyrate	HMDB0002166	met-d-Citrate	GCST90200310	10:64654071-65607438	0.0816370706968455	0.4838242987400538	0.8660067496190513
MR-link 2	citrate	HMDB0000094	3-aminoisobutyrate	HMDB0002166	met-d-Citrate	GCST90200310	10:94589724-95089724	0.8009894868020935	0.7310666719169876	0.2732341946744507
MR-link 2	citrate	HMDB0000094	3-aminoisobutyrate	HMDB0002166	met-d-Citrate	GCST90200310	11:61356683-61856683	-0.3437344364583066	0.537684370442338	0.522636475768135
MR-link 2	citrate	HMDB0000094	3-aminoisobutyrate	HMDB0002166	met-d-Citrate	GCST90200310	12:20812570-21569526	-0.0243213091830252	0.4276861045627209	0.9546509864630432
MR-link 2	citrate	HMDB0000094	3-aminoisobutyrate	HMDB0002166	met-d-Citrate	GCST90200310	12:120844110-121665390	0.8042082266834953	0.3769202894292941	0.0328731259757358
MR-link 2	citrate	HMDB0000094	3-aminoisobutyrate	HMDB0002166	met-d-Citrate	GCST90200310	14:94594947-95094947	-0.4741789191230898	1.0080976011079723	0.6380906580375064
MR-link 2	citrate	HMDB0000094	3-aminoisobutyrate	HMDB0002166	met-d-Citrate	GCST90200310	14:102387585-102887585	-0.8610427945523534	0.7219647741392042	0.2330110844347166
MR-link 2	citrate	HMDB0000094	3-aminoisobutyrate	HMDB0002166	met-d-Citrate	GCST90200310	15:42429423-42929423	-0.1293772141269078	0.5224440642810245	0.8044141941169007
MR-link 2	citrate	HMDB0000094	3-aminoisobutyrate	HMDB0002166	met-d-Citrate	GCST90200310	15:43028726-45186579	0.4519651243992335	0.431494369449784	0.2948959839910691
MR-link 2	citrate	HMDB0000094	3-aminoisobutyrate	HMDB0002166	met-d-Citrate	GCST90200310	16:58436602-58936602	-0.9915621263052252	0.9723788817870131	0.3078574033202397
MR-link 2	citrate	HMDB0000094	3-aminoisobutyrate	HMDB0002166	met-d-Citrate	GCST90200310	17:6092241-7020419	-0.0105886685716196	0.0710404346247668	0.8815131597285404
MR-link 2	citrate	HMDB0000094	3-aminoisobutyrate	HMDB0002166	met-d-Citrate	GCST90200310	17:57343504-58184169	-0.0977215779373476	0.8663937595684296	0.9101961079023924
MR-link 2	citrate	HMDB0000094	3-aminoisobutyrate	HMDB0002166	met-d-Citrate	GCST90200310	18:76910235-77410235	-0.2363366324170741	1.4157958844701422	0.8674263362905132
MR-link 2	citrate	HMDB0000094	3-aminoisobutyrate	HMDB0002166	met-d-Citrate	GCST90200310	20:62104494-62604494	-0.3083711355567165	0.722803910883946	0.6696475299690967
MR-link 2	citrate	HMDB0000094	3-aminoisobutyrate	HMDB0002166	met-d-Citrate	GCST90200310	22:18883605-19740639	0.2422342731408139	0.192451845494217	0.2081478453297564
MR-link 2	arginine	HMDB0000517	taurochenodeoxycholate	HMDB0000951	bioa_002	M18494	2:24182937-24682937	-0.6052264916360417	0.3846863972943495	0.1156497406991541
MR-link 2	arginine	HMDB0000517	taurochenodeoxycholate	HMDB0000951	bioa_002	M18494	2:211333022-211833022	0.2611373713321953	0.2822521390348048	0.3548661356505984
MR-link 2	arginine	HMDB0000517	taurochenodeoxycholate	HMDB0000951	bioa_002	M18494	2:219037276-219788019	-0.1603626482775505	0.3987838648556866	0.6875889223816658
MR-link 2	arginine	HMDB0000517	taurochenodeoxycholate	HMDB0000951	bioa_002	M18494	4:144583533-145083533	-0.0474889189176275	0.3041938394270616	0.8759431584175508
MR-link 2	arginine	HMDB0000517	taurochenodeoxycholate	HMDB0000951	bioa_002	M18494	5:177386199-177886199	0.873724443966178	0.9681326606868976	0.3667997030813832
MR-link 2	arginine	HMDB0000517	taurochenodeoxycholate	HMDB0000951	bioa_002	M18494	6:131339506-132265729	-0.1468040779989905	0.1376886898623153	0.2863319394846118
MR-link 2	arginine	HMDB0000517	taurochenodeoxycholate	HMDB0000951	bioa_002	M18494	6:135177817-135677817	-1.1917764676976113	0.5689557400657255	0.0362000333273096
MR-link 2	arginine	HMDB0000517	taurochenodeoxycholate	HMDB0000951	bioa_002	M18494	6:139590693-140090693	0.3530242500875065	0.4501891502276381	0.4329411162071854
MR-link 2	arginine	HMDB0000517	taurochenodeoxycholate	HMDB0000951	bioa_002	M18494	10:99898951-100398951	-0.4673511152459864	0.5575724632329928	0.4019245540460764
MR-link 2	arginine	HMDB0000517	taurochenodeoxycholate	HMDB0000951	bioa_002	M18494	12:46680313-47435518	0.1452100175123437	0.3620909671202725	0.6883966602090894
MR-link 2	arginine	HMDB0000517	taurochenodeoxycholate	HMDB0000951	bioa_002	M18494	16:68076200-68576200	-0.3101940291435643	0.4875225184147584	0.5246030263384049
MR-link 2	arginine	HMDB0000517	taurochenodeoxycholate	HMDB0000951	bioa_002	M18494	19:12757458-13257458	0.0137989828101649	0.2041929272732704	0.9461214394928336
MR-link 2	valine	HMDB0000883	retinol (vitamin a)	HMDB0000305	bioa_022	GCST90200405	2:64958074-65458074	-0.3024184937091129	0.2641372727736535	0.2522384597929177
MR-link 2	valine	HMDB0000883	retinol (vitamin a)	HMDB0000305	bioa_022	GCST90200405	2:211173777-211673777	-0.8352490980202004	0.6174246130999619	0.1761210433223856
MR-link 2	valine	HMDB0000883	retinol (vitamin a)	HMDB0000305	bioa_022	GCST90200405	4:88972827-89472827	-0.0157052288070713	0.1256018362752094	0.9004920397239184
MR-link 2	valine	HMDB0000883	retinol (vitamin a)	HMDB0000305	bioa_022	GCST90200405	11:116381707-116882500	0.0836493914008461	0.3747795096787732	0.8233827490869072
MR-link 2	valine	HMDB0000883	retinol (vitamin a)	HMDB0000305	bioa_022	GCST90200405	12:56615040-57115040	0.1814288923361546	0.5681677109225846	0.7494817610806337
MR-link 2	valine	HMDB0000883	retinol (vitamin a)	HMDB0000305	bioa_022	GCST90200405	16:70059237-70559237	0.3196805704561882	0.33478218855857	0.3396327133317663
MR-link 2	valine	HMDB0000883	retinol (vitamin a)	HMDB0000305	bioa_022	GCST90200405	17:6883609-7383609	-1.1446238190388287	0.3913200748139792	0.0034442058340857
MR-link 2	valine	HMDB0000883	retinol (vitamin a)	HMDB0000305	bioa_022	GCST90200405	17:40470632-40970632	0.5035121801548101	0.8082648774613866	0.533314472980205
MR-link 2	valine	HMDB0000883	retinol (vitamin a)	HMDB0000305	bioa_022	GCST90200405	19:49114511-49614511	-0.0891196027011563	0.5650201274592701	0.874670985176907
MR-link 2	adenosine	HMDB0000050	tyrosine	HMDB0000158	M00555	GCST90200427	1:109564880-110064880	-0.011844530126903	0.2386990449219735	0.9604242620357606
MR-link 2	adenosine	HMDB0000050	tyrosine	HMDB0000158	M00555	GCST90200427	6:96128415-96628415	0.0594704507128191	0.2381511432149207	0.8028060102144658
MR-link 2	urate	HMDB0000289	dehydroepiandrosterone sulfate (dhea-s)	HMDB0001032	M01604	GCST90199673	4:9676051-10553081	0.0218462907092014	0.0410807043521734	0.5948717371506032
MR-link 2	phenylalanine	HMDB0000159	4-acetamidobutanoate	HMDB0003681	met-d-Phe	M01558	6:17868392-18368392	0.7988969960944472	1.2497289343909457	0.5226562633047701
MR-link 2	phenylalanine	HMDB0000159	4-acetamidobutanoate	HMDB0003681	met-d-Phe	M01558	11:57019429-57519429	-0.4025968751382006	0.5800600952278403	0.4876441871229799
MR-link 2	phenylalanine	HMDB0000159	4-acetamidobutanoate	HMDB0003681	met-d-Phe	M01558	12:56671418-57171418	0.4471327915452261	1.1157072785947422	0.6885955492851487
MR-link 2	phenylalanine	HMDB0000159	4-acetamidobutanoate	HMDB0003681	met-d-Phe	M01558	12:102890425-104124563	-0.1369733705092106	0.1240248476198446	0.2694185113120332
MR-link 2	phenylalanine	HMDB0000159	4-acetamidobutanoate	HMDB0003681	met-d-Phe	M01558	14:55161744-55661744	0.6132636862020784	0.4220997335978538	0.1462548213983108
MR-link 2	phenylalanine	HMDB0000159	4-acetamidobutanoate	HMDB0003681	met-d-Phe	M01558	16:16004626-16504626	-0.3839909438362273	0.8474552616894062	0.6504691184127973
MR-link 2	asparagine	HMDB0000168	cysteine	HMDB0000574	M34283	GCST90200439	11:61916235-62416235	0.0405630404758634	0.1852693354302291	0.8266960628433845
MR-link 2	asparagine	HMDB0000168	cysteine	HMDB0000574	M34283	GCST90200439	14:104016664-104812812	-0.0494861313769648	0.16594218604106	0.7655405348455637
MR-link 2	4-acetamidobutanoate	HMDB0003681	alpha-tocopherol	HMDB0001893	M01558	M01561	8:18010431-18510431	-0.0561034047555251	0.049413454319362	0.2562131101019103
MR-link 2	4-acetamidobutanoate	HMDB0003681	alpha-tocopherol	HMDB0001893	M01558	M01561	18:22536478-23036478	0.1675241543934635	0.2200143349504874	0.4464039671153539
MR-link 2	isoleucine	HMDB0000172	1,7-dimethylurate	HMDB0011103	bioa_010	M34400	2:27480940-27980940	-0.2952453562401952	0.4302565598421773	0.4925821547465266
MR-link 2	isoleucine	HMDB0000172	1,7-dimethylurate	HMDB0011103	bioa_010	M34400	4:88976422-89476422	-0.0918342505053973	0.2584466213463188	0.7223411875064757
MR-link 2	isoleucine	HMDB0000172	1,7-dimethylurate	HMDB0011103	bioa_010	M34400	12:56615040-57115040	0.0922863698925253	0.7763091459819605	0.9053717143815712
