## Supplementary material for "MR-link-2: pleiotropy robust *cis* Mendelian randomization validated in four independent gold-standard datasets of causality": Table S6 in tab separated txt.gz format: supplementary_table_6_regional_mr_results.txt (part 65 of 280)

method	exposure name	exposure hmdb_id	outcome name	outcome hmdb_id	exposure accession	outcome accession	associated region	alpha estimate	se(alpha)	P(alpha)	ivs in region
MR-link 2	isoleucine	HMDB0000172	1,7-dimethylurate	HMDB0011103	bioa_010	M34400	16:70059237-70559237	-0.539228501685461	0.3856809329226031	0.1620768202688726
MR-link 2	acetate	HMDB0000042	4-methyl-2-oxopentanoate	HMDB0000695	met-d-Acetate	GCST90199655	2:27480940-27980940	-2.0808927708566527	0.6985679753658759	0.0028938164133694
MR-link 2	acetate	HMDB0000042	4-methyl-2-oxopentanoate	HMDB0000695	met-d-Acetate	GCST90199655	2:136358646-136858646	-0.4186585334253838	0.7686448394464109	0.5859798313618756
MR-link 2	acetate	HMDB0000042	4-methyl-2-oxopentanoate	HMDB0000695	met-d-Acetate	GCST90199655	9:4513491-5013491	0.4495297569188356	0.575121752194466	0.4344347679901175
MR-link 2	acetate	HMDB0000042	4-methyl-2-oxopentanoate	HMDB0000695	met-d-Acetate	GCST90199655	12:111634608-112523499	1.126675624759077	0.7958069982180502	0.1568443459941334
MR-link 2	acetate	HMDB0000042	4-methyl-2-oxopentanoate	HMDB0000695	met-d-Acetate	GCST90199655	12:112590766-113090766	1.0323349128455168	0.8724708254511593	0.2367174351370837
MR-link 2	acetate	HMDB0000042	4-methyl-2-oxopentanoate	HMDB0000695	met-d-Acetate	GCST90199655	15:43683941-44183941	-0.4582858325576357	1.231888767659561	0.709878820858483
MR-link 2	acetate	HMDB0000042	4-methyl-2-oxopentanoate	HMDB0000695	met-d-Acetate	GCST90199655	20:23910811-24695002	-0.2676717744144065	0.6449263759106509	0.6781108830868725
MR-link 2	acetate	HMDB0000042	4-methyl-2-oxopentanoate	HMDB0000695	met-d-Acetate	GCST90199655	20:24698737-26432690	0.021461982239657	0.2457682871051529	0.930412320678572
MR-link 2	acetate	HMDB0000042	4-methyl-2-oxopentanoate	HMDB0000695	met-d-Acetate	GCST90199655	20:32973832-34017690	-0.0269301527267166	0.785281253037816	0.9726429962946924
MR-link 2	valine	HMDB0000883	taurocholate	HMDB0000036	met-d-Val	M18497	2:27480940-28253616	0.7296921708196384	0.6387158046118434	0.2532726771240299
MR-link 2	valine	HMDB0000883	taurocholate	HMDB0000036	met-d-Val	M18497	2:64975088-65475088	-0.3139029312926253	0.4640976392458817	0.4988041031276454
MR-link 2	valine	HMDB0000883	taurocholate	HMDB0000036	met-d-Val	M18497	2:165251927-165751927	-0.6309625293602625	0.6258933258409706	0.3134068659851372
MR-link 2	valine	HMDB0000883	taurocholate	HMDB0000036	met-d-Val	M18497	2:226858446-227358446	-1.9046848494517628	1.2331797830035889	0.1224596597428779
MR-link 2	valine	HMDB0000883	taurocholate	HMDB0000036	met-d-Val	M18497	3:135701113-136578270	-0.6399425445608833	1.148455725127289	0.5773770996080725
MR-link 2	valine	HMDB0000883	taurocholate	HMDB0000036	met-d-Val	M18497	4:88882515-89510546	0.1046709462378334	0.2008881265795868	0.6023382244565706
MR-link 2	valine	HMDB0000883	taurocholate	HMDB0000036	met-d-Val	M18497	12:56199875-57115338	0.7778482205003492	0.6125063063917908	0.2041048624629574
MR-link 2	valine	HMDB0000883	taurocholate	HMDB0000036	met-d-Val	M18497	12:122278263-122778263	0.9949587215441552	0.767848705340515	0.1950532085495017
MR-link 2	valine	HMDB0000883	taurocholate	HMDB0000036	met-d-Val	M18497	16:69315747-70918195	0.0204038346277499	0.4232857859730302	0.9615541017982726
MR-link 2	valine	HMDB0000883	taurocholate	HMDB0000036	met-d-Val	M18497	17:6935779-7435779	0.5483622674888693	0.5813655437372786	0.3455625277676256
MR-link 2	valine	HMDB0000883	taurocholate	HMDB0000036	met-d-Val	M18497	17:79384062-79884062	0.456740184471195	1.108002350473313	0.6801785393339412
MR-link 2	valine	HMDB0000883	taurocholate	HMDB0000036	met-d-Val	M18497	19:49050431-49611255	0.5100555659894102	1.0749681766712775	0.6351545624488557
MR-link 2	valine	HMDB0000883	taurocholate	HMDB0000036	met-d-Val	M18497	22:18665347-19165347	-0.8154838219285828	0.7303886180925466	0.2642052826611233
MR-link 2	betaine	HMDB0000043	methionine sulfoxide	HMDB0002005	M03141	GCST90199625	2:211337631-211837631	0.0093097525628683	0.1020310743537421	0.9272984862918948
MR-link 2	betaine	HMDB0000043	methionine sulfoxide	HMDB0002005	M03141	GCST90199625	5:78095798-78666416	0.0893174440424545	0.1018869531659951	0.3806861229449649
MR-link 2	betaine	HMDB0000043	methionine sulfoxide	HMDB0002005	M03141	GCST90199625	12:30349-530349	0.0532940318987021	0.1958351544067708	0.7855165219025808
MR-link 2	eicosapentaenoate (epa; 20:5n3)	HMDB0001999	threonine	HMDB0000167	M18467	bioa_019	11:61330635-61830635	-0.1763468683085622	0.0793491449631297	0.0262551548680409
MR-link 2	serine	HMDB0000187	phosphate	HMDB0001429	bioa_018	M11438	1:11610843-12110843	0.2263541125273492	0.3561307300608877	0.5250418916722486
MR-link 2	serine	HMDB0000187	phosphate	HMDB0001429	bioa_018	M11438	1:119427250-120522606	0.0941294197057815	0.0841469990832575	0.2632977044145659
MR-link 2	serine	HMDB0000187	phosphate	HMDB0001429	bioa_018	M11438	2:27480940-27980940	-0.2864425907556153	0.3280815239632429	0.3826175242988556
MR-link 2	serine	HMDB0000187	phosphate	HMDB0001429	bioa_018	M11438	2:211315692-212076215	-0.0541054305808863	0.1128067679860495	0.6314910119745099
MR-link 2	serine	HMDB0000187	phosphate	HMDB0001429	bioa_018	M11438	3:125660381-126160381	0.2409099683527973	0.2787009819842638	0.3873665386938917
MR-link 2	serine	HMDB0000187	phosphate	HMDB0001429	bioa_018	M11438	7:55551853-56922308	-0.2397138919638941	0.1143190396858454	0.0360037470552551
MR-link 2	serine	HMDB0000187	phosphate	HMDB0001429	bioa_018	M11438	8:126232621-126732621	-0.2488347421366651	0.3965085625829449	0.5302891972565478
MR-link 2	serine	HMDB0000187	phosphate	HMDB0001429	bioa_018	M11438	10:65065800-65565800	-0.0495084428218205	0.424624542373837	0.9071822238525212
MR-link 2	acetate	HMDB0000042	5-oxoproline	HMDB0000267	met-d-Acetate	GCST90200280	2:27480940-27980940	0.536293061024242	0.6585014613259246	0.4154076019925526
MR-link 2	acetate	HMDB0000042	5-oxoproline	HMDB0000267	met-d-Acetate	GCST90200280	2:136358646-136858646	0.5907526032856047	2.017083742904131	0.7696180008702067
MR-link 2	acetate	HMDB0000042	5-oxoproline	HMDB0000267	met-d-Acetate	GCST90200280	9:4513491-5013491	-0.1253724718161442	0.5840718359550212	0.83003826937858
MR-link 2	acetate	HMDB0000042	5-oxoproline	HMDB0000267	met-d-Acetate	GCST90200280	12:111634608-112523499	-0.1231215153995422	0.848282448820631	0.8845986611662867
MR-link 2	acetate	HMDB0000042	5-oxoproline	HMDB0000267	met-d-Acetate	GCST90200280	12:112590766-113090766	-0.4384866876133159	0.8618136831645515	0.6108957661115939
MR-link 2	acetate	HMDB0000042	5-oxoproline	HMDB0000267	met-d-Acetate	GCST90200280	15:43683941-44183941	0.6829026126191198	1.0936980058505483	0.5323663791961992
MR-link 2	acetate	HMDB0000042	5-oxoproline	HMDB0000267	met-d-Acetate	GCST90200280	20:23910811-24695002	0.2253140240182707	0.7030657065467891	0.7486093120213912
MR-link 2	acetate	HMDB0000042	5-oxoproline	HMDB0000267	met-d-Acetate	GCST90200280	20:24698737-26432690	0.3299733937241496	0.2627311481271822	0.2091393316771323
MR-link 2	acetate	HMDB0000042	5-oxoproline	HMDB0000267	met-d-Acetate	GCST90200280	20:32973832-34017690	-0.139704903527904	0.6059352954889164	0.8176560536055063
MR-link 2	glycine	HMDB0000123	2-hydroxyphenylacetate	HMDB0000669	bioa_008	GCST90200369	1:75967169-76725029	-0.0960363053286165	0.4067708501837296	0.813359446898927
MR-link 2	glycine	HMDB0000123	2-hydroxyphenylacetate	HMDB0000669	bioa_008	GCST90200369	1:120004506-120504506	-1.2401193933714003	0.482523570335274	0.0101677942364131
MR-link 2	glycine	HMDB0000123	2-hydroxyphenylacetate	HMDB0000669	bioa_008	GCST90200369	2:165258389-165758389	1.0745173099559435	0.7483882147348164	0.1510662917672216
MR-link 2	glycine	HMDB0000123	2-hydroxyphenylacetate	HMDB0000669	bioa_008	GCST90200369	2:210575251-212439946	-0.0399026317645631	0.0384638000771831	0.2995460197648171
MR-link 2	glycine	HMDB0000123	2-hydroxyphenylacetate	HMDB0000669	bioa_008	GCST90200369	3:125660381-126160381	-0.3157428817500459	0.209546873931841	0.1318648024743379
MR-link 2	glycine	HMDB0000123	2-hydroxyphenylacetate	HMDB0000669	bioa_008	GCST90200369	5:89976061-90476061	-0.1459455844772229	0.6894792951866382	0.8323605313901845
MR-link 2	glycine	HMDB0000123	2-hydroxyphenylacetate	HMDB0000669	bioa_008	GCST90200369	5:131494202-131994202	-0.6341456526430235	0.4759008206467937	0.1826905530047796
MR-link 2	glycine	HMDB0000123	2-hydroxyphenylacetate	HMDB0000669	bioa_008	GCST90200369	6:160525578-161025578	-0.6110118419109598	0.6068488041364745	0.3140020129364017
MR-link 2	glycine	HMDB0000123	2-hydroxyphenylacetate	HMDB0000669	bioa_008	GCST90200369	7:55797215-56297215	-0.1950352116386282	0.2951461927215404	0.508734916447112
MR-link 2	glycine	HMDB0000123	2-hydroxyphenylacetate	HMDB0000669	bioa_008	GCST90200369	8:8933358-9433358	-0.0965393506583842	0.2559250774145771	0.7060121713799891
MR-link 2	glycine	HMDB0000123	2-hydroxyphenylacetate	HMDB0000669	bioa_008	GCST90200369	8:126232077-126732077	0.2792874168390039	0.4017002946671336	0.4868903960672101
MR-link 2	glycine	HMDB0000123	2-hydroxyphenylacetate	HMDB0000669	bioa_008	GCST90200369	9:5720079-6894932	-0.2979027312494664	0.1715425535841878	0.0824558095077684
MR-link 2	glycine	HMDB0000123	2-hydroxyphenylacetate	HMDB0000669	bioa_008	GCST90200369	10:64798306-65575478	-0.1577614637028166	0.5089174147739622	0.7565653418165131
MR-link 2	glycine	HMDB0000123	2-hydroxyphenylacetate	HMDB0000669	bioa_008	GCST90200369	12:46859387-47359387	0.0849348967337935	0.490599116263364	0.8625532950895266
MR-link 2	glycine	HMDB0000123	2-hydroxyphenylacetate	HMDB0000669	bioa_008	GCST90200369	12:56611458-57111458	-0.2813291422358962	0.648631268209504	0.6644864196883236
MR-link 2	glycine	HMDB0000123	2-hydroxyphenylacetate	HMDB0000669	bioa_008	GCST90200369	15:58217095-58717095	0.3932805964098521	0.7251233761799661	0.5875679820177393
MR-link 2	glycine	HMDB0000123	2-hydroxyphenylacetate	HMDB0000669	bioa_008	GCST90200369	16:80861176-81361176	0.2057645093589828	0.2052757247262963	0.3161595606378999
MR-link 2	glycine	HMDB0000123	2-hydroxyphenylacetate	HMDB0000669	bioa_008	GCST90200369	17:45188952-45974996	0.2729015386610426	0.5727649242779622	0.6337442569552052
MR-link 2	glycine	HMDB0000123	2-hydroxyphenylacetate	HMDB0000669	bioa_008	GCST90200369	19:17984588-18484588	-0.2462134134766232	0.555565926346437	0.6576385299933448
MR-link 2	leucine	HMDB0000687	serine	HMDB0000187	bioa_011	GCST90200415	2:27480940-27980940	-1.932924900872872	0.610545415624656	0.0015460465657505
MR-link 2	leucine	HMDB0000687	serine	HMDB0000187	bioa_011	GCST90200415	4:88972827-89472827	-0.0713814770955468	0.1621316945613019	0.6597426562706492
MR-link 2	leucine	HMDB0000687	serine	HMDB0000187	bioa_011	GCST90200415	11:116336283-116883862	0.0477673448573138	0.4874201989938762	0.9219320239853868
MR-link 2	leucine	HMDB0000687	serine	HMDB0000187	bioa_011	GCST90200415	15:58477325-58977325	1.1831801196312683	0.7351204564460639	0.1075059419619991
MR-link 2	leucine	HMDB0000687	serine	HMDB0000187	bioa_011	GCST90200415	16:70059237-70559237	-0.2589452646564615	0.3126417141156601	0.4075293584651819
MR-link 2	n-acetylornithine	HMDB0003357	creatinine	HMDB0000562	bioa_023	M00513	2:72878681-74437061	0.0212356292648826	0.0236405884981189	0.369041671119615
MR-link 2	n-acetylornithine	HMDB0003357	creatinine	HMDB0000562	bioa_023	M00513	5:950573-1450573	0.5735043955773583	0.2573361279047741	0.0258392110324002
MR-link 2	n-acetylornithine	HMDB0003357	creatinine	HMDB0000562	bioa_023	M00513	14:23348952-23848952	-0.7849071002723755	0.3345349403456223	0.0189626992081542
MR-link 2	n-acetylornithine	HMDB0003357	creatinine	HMDB0000562	bioa_023	M00513	17:37301988-37801988	-0.4999943891984091	0.516055109230471	0.3326061144817972
MR-link 2	kynurenine	HMDB0000684	sphingosine	HMDB0000252	bioa_027	GCST90200385	1:241473615-241973615	-0.1384514135308664	0.2350689744516787	0.5558732947553036
MR-link 2	kynurenine	HMDB0000684	sphingosine	HMDB0000252	bioa_027	GCST90200385	5:176563404-177063404	0.1688432432249939	0.3303893566480693	0.6093207879268925
MR-link 2	kynurenine	HMDB0000684	sphingosine	HMDB0000252	bioa_027	GCST90200385	8:39556267-40056267	0.0159864136558402	0.1611890877715845	0.920996930810064
MR-link 2	kynurenine	HMDB0000684	sphingosine	HMDB0000252	bioa_027	GCST90200385	12:111634608-113433486	0.3697889315849463	0.1717354381397196	0.0312992192537368
MR-link 2	kynurenine	HMDB0000684	sphingosine	HMDB0000252	bioa_027	GCST90200385	16:87568569-88128476	0.0664039741735553	0.0776286486222853	0.3923266913963258
MR-link 2	glucose	HMDB0000122	sphinganine	HMDB0000269	met-d-Glucose	GCST90200374	2:165251927-165751927	0.0807968814380576	0.6319076355630332	0.8982582998001893
MR-link 2	glucose	HMDB0000122	sphinganine	HMDB0000269	met-d-Glucose	GCST90200374	2:169498833-170056652	0.1123717194561105	0.165468382825692	0.4970663059223483
MR-link 2	glucose	HMDB0000122	sphinganine	HMDB0000269	met-d-Glucose	GCST90200374	3:122819058-123319058	-0.0765884402480177	0.5059137541574331	0.8796709508881274
MR-link 2	glucose	HMDB0000122	sphinganine	HMDB0000269	met-d-Glucose	GCST90200374	3:151951767-152451767	0.0668493268270216	0.9355957376321434	0.9430387567048936
MR-link 2	glucose	HMDB0000122	sphinganine	HMDB0000269	met-d-Glucose	GCST90200374	3:170377909-170877909	-0.0619649301063492	0.4250861152781735	0.8841027234109227
MR-link 2	glucose	HMDB0000122	sphinganine	HMDB0000269	met-d-Glucose	GCST90200374	4:185468314-185968314	0.2401581844385044	0.8395690016101415	0.7748403083806369
MR-link 2	glucose	HMDB0000122	sphinganine	HMDB0000269	met-d-Glucose	GCST90200374	5:95479406-95979406	-0.8474380990792645	1.0011227160869842	0.397280713870508
MR-link 2	glucose	HMDB0000122	sphinganine	HMDB0000269	met-d-Glucose	GCST90200374	6:7000270-7500270	-0.0984333940282914	0.5419707632954733	0.8558799906171939
MR-link 2	glucose	HMDB0000122	sphinganine	HMDB0000269	met-d-Glucose	GCST90200374	7:14801789-15301789	0.8280910503322642	0.5041251879938113	0.1004595538589235
MR-link 2	glucose	HMDB0000122	sphinganine	HMDB0000269	met-d-Glucose	GCST90200374	7:43935955-44473721	0.2264881732444823	0.3008351898478666	0.4515312658136272
MR-link 2	glucose	HMDB0000122	sphinganine	HMDB0000269	met-d-Glucose	GCST90200374	8:117934783-118434783	-0.8964069125122132	0.7236698036073124	0.2154580896067995
MR-link 2	glucose	HMDB0000122	sphinganine	HMDB0000269	met-d-Glucose	GCST90200374	9:21884068-22384068	-0.7219353791613812	0.6611039749177688	0.274826559976343
MR-link 2	glucose	HMDB0000122	sphinganine	HMDB0000269	met-d-Glucose	GCST90200374	10:2888477-3388477	0.4826715562253565	0.4693886538183968	0.3038095290270882
MR-link 2	glucose	HMDB0000122	sphinganine	HMDB0000269	met-d-Glucose	GCST90200374	10:112762852-113262852	-0.6844187740665351	0.9367914674716566	0.4650242112554497
MR-link 2	glucose	HMDB0000122	sphinganine	HMDB0000269	met-d-Glucose	GCST90200374	10:114504071-115004071	0.0025479126162441	0.5478097077231067	0.9962889799496174
MR-link 2	glucose	HMDB0000122	sphinganine	HMDB0000269	met-d-Glucose	GCST90200374	12:4134844-4634844	0.793780232229901	0.6850884823144822	0.2465974137259127
MR-link 2	glucose	HMDB0000122	sphinganine	HMDB0000269	met-d-Glucose	GCST90200374	12:111682800-112523499	0.4821261161733337	1.0671285106032975	0.6514147879127767
MR-link 2	glucose	HMDB0000122	sphinganine	HMDB0000269	met-d-Glucose	GCST90200374	12:121166650-121666650	-1.4945113566607515	0.7192786136207202	0.0377285200249329
MR-link 2	glucose	HMDB0000122	sphinganine	HMDB0000269	met-d-Glucose	GCST90200374	13:28213465-28721145	2.886172931510801	1.7630887787412912	0.1016308724227716
MR-link 2	glucose	HMDB0000122	sphinganine	HMDB0000269	met-d-Glucose	GCST90200374	17:43272775-44380160	-0.7650008777536036	0.6878390052914416	0.2660607072769165
MR-link 2	glucose	HMDB0000122	sphinganine	HMDB0000269	met-d-Glucose	GCST90200374	17:44543627-45043627	-0.2670725645166236	0.8273093629601278	0.7468310565037507
MR-link 2	glucose	HMDB0000122	sphinganine	HMDB0000269	met-d-Glucose	GCST90200374	20:22311971-22811971	0.3758150335099338	0.9178376589354664	0.6822043333848229
MR-link 2	leucine	HMDB0000687	3-hydroxybutyrate (bhba)	HMDB0000011	bioa_011	GCST90200367	2:27480940-27980940	-0.1830420622269682	0.557228652024465	0.7425438871070518
MR-link 2	leucine	HMDB0000687	3-hydroxybutyrate (bhba)	HMDB0000011	bioa_011	GCST90200367	4:88972827-89472827	0.2236209369142528	0.1585874154845887	0.1585160730852993
MR-link 2	leucine	HMDB0000687	3-hydroxybutyrate (bhba)	HMDB0000011	bioa_011	GCST90200367	11:116336283-116883862	-0.5333822764124851	0.4815983211047722	0.2680669236517308
MR-link 2	leucine	HMDB0000687	3-hydroxybutyrate (bhba)	HMDB0000011	bioa_011	GCST90200367	15:58477325-58977325	0.4330146953085291	0.5575937679725266	0.4374081641404322
MR-link 2	leucine	HMDB0000687	3-hydroxybutyrate (bhba)	HMDB0000011	bioa_011	GCST90200367	16:70059237-70559237	-0.0763578147185077	0.3123345320818677	0.8068633832686745
MR-link 2	3-(4-hydroxyphenyl)lactate	HMDB0000755	2-hydroxyglutarate	HMDB0059655	M32197	M37253	17:79879970-80379970	-0.1607267429078008	0.1623953942263146	0.322308668351442
MR-link 2	acetone	HMDB0001659	arginine	HMDB0000517	met-d-Acetone	bioa_002	1:120074995-120574995	-0.3731171935911396	0.3348597192868652	0.2651722690559648
MR-link 2	acetone	HMDB0001659	arginine	HMDB0000517	met-d-Acetone	bioa_002	5:41206969-43455198	-0.081447528870669	0.129335081885379	0.5288644320513709
MR-link 2	acetone	HMDB0001659	arginine	HMDB0000517	met-d-Acetone	bioa_002	8:126241733-126741733	0.1140434259535873	0.631885172550943	0.8567747728310523
MR-link 2	acetone	HMDB0001659	arginine	HMDB0000517	met-d-Acetone	bioa_002	10:135065795-135607239	0.0712145131782001	0.1828993570193963	0.6970065432484394
MR-link 2	acetone	HMDB0001659	arginine	HMDB0000517	met-d-Acetone	bioa_002	12:122365033-122865033	0.2853391878712277	0.4735592694620772	0.5468136416075641
MR-link 2	acetone	HMDB0001659	arginine	HMDB0000517	met-d-Acetone	bioa_002	13:42058883-42558883	0.2759533015221435	0.4067416545057382	0.4974873103950352
MR-link 2	acetone	HMDB0001659	arginine	HMDB0000517	met-d-Acetone	bioa_002	19:45929043-46429043	0.7762442263294578	0.4271680810276247	0.0691885053842059
MR-link 2	glutamate	HMDB0000148	ornithine	HMDB0000214	bioa_007	GCST90200404	12:121174861-121674861	-0.3561021584298734	0.5704036364302866	0.5324315414330971
MR-link 2	glycine	HMDB0000123	allantoin	HMDB0000462	bioa_008	M01107	1:75967169-76725029	-0.083868382890605	0.5703493866833597	0.883094623078812
MR-link 2	glycine	HMDB0000123	allantoin	HMDB0000462	bioa_008	M01107	1:120004506-120504506	0.5220281460892714	0.6072778156656385	0.3899985555080595
MR-link 2	glycine	HMDB0000123	allantoin	HMDB0000462	bioa_008	M01107	2:165258389-165758389	-0.563000404287609	0.7948497299479997	0.4787524621969379
MR-link 2	glycine	HMDB0000123	allantoin	HMDB0000462	bioa_008	M01107	2:210575251-212439946	-0.0285964260372575	0.0480125249926066	0.5514401642912059
MR-link 2	glycine	HMDB0000123	allantoin	HMDB0000462	bioa_008	M01107	3:125660381-126160381	-0.0989902370907091	0.2422843104018436	0.6828548371260001
MR-link 2	glycine	HMDB0000123	allantoin	HMDB0000462	bioa_008	M01107	4:186924683-187424683	0.4461536292248377	0.8173361296040668	0.5851600483552026
MR-link 2	glycine	HMDB0000123	allantoin	HMDB0000462	bioa_008	M01107	5:89976061-90476061	-0.3828643548850747	0.8697012578454242	0.6597740558921507
MR-link 2	glycine	HMDB0000123	allantoin	HMDB0000462	bioa_008	M01107	5:131494202-131994202	0.0700698960675071	0.5646459582388357	0.9012398384022664
MR-link 2	glycine	HMDB0000123	allantoin	HMDB0000462	bioa_008	M01107	6:160525578-161025578	1.043173364422757	1.2002604429912462	0.3847801277721666
MR-link 2	glycine	HMDB0000123	allantoin	HMDB0000462	bioa_008	M01107	7:55797215-56297215	-0.3035368719249393	0.3542356440749583	0.3915120913297794
MR-link 2	glycine	HMDB0000123	allantoin	HMDB0000462	bioa_008	M01107	8:8933358-9433358	0.021996976010297	0.3060487210303728	0.9427021028959408
MR-link 2	glycine	HMDB0000123	allantoin	HMDB0000462	bioa_008	M01107	8:126232077-126732077	0.3505379821312031	0.3664434088387124	0.3387716453562719
MR-link 2	glycine	HMDB0000123	allantoin	HMDB0000462	bioa_008	M01107	9:5720079-6894932	0.2707583414205031	0.202605059071135	0.1814234995493067
MR-link 2	glycine	HMDB0000123	allantoin	HMDB0000462	bioa_008	M01107	9:135887106-136387106	0.3671402650668381	0.5311669654894281	0.4894426337361975
MR-link 2	glycine	HMDB0000123	allantoin	HMDB0000462	bioa_008	M01107	10:64798306-65575478	0.6691780712729818	0.5637168868071948	0.2351953462730723
MR-link 2	glycine	HMDB0000123	allantoin	HMDB0000462	bioa_008	M01107	12:46859387-47359387	0.3753115834596702	0.4628453841254484	0.4174351843880824
MR-link 2	glycine	HMDB0000123	allantoin	HMDB0000462	bioa_008	M01107	12:56611458-57111458	0.1029039389690068	0.6959860995156173	0.8824584337820011
MR-link 2	glycine	HMDB0000123	allantoin	HMDB0000462	bioa_008	M01107	15:58217095-58717095	-1.0665660508836992	0.6524163056148975	0.1020923068255616
MR-link 2	glycine	HMDB0000123	allantoin	HMDB0000462	bioa_008	M01107	16:80861176-81361176	0.2487608274720573	0.3079354449693472	0.4191859527864374
MR-link 2	glycine	HMDB0000123	allantoin	HMDB0000462	bioa_008	M01107	17:45188952-45974996	-0.8571656410585764	0.7031943119428664	0.2228594274001472
MR-link 2	glycine	HMDB0000123	allantoin	HMDB0000462	bioa_008	M01107	19:17984588-18484588	0.9384347285852356	0.6545851018859107	0.1516770537534148
MR-link 2	acetoacetate	HMDB0000060	serine	HMDB0000187	met-d-Acetoacetate	M32315	1:230046470-230546470	-0.3820842197463692	0.8808835373477932	0.6644691812857134
MR-link 2	acetoacetate	HMDB0000060	serine	HMDB0000187	met-d-Acetoacetate	M32315	5:41395751-42449922	-0.02226747068433	0.3550980701895448	0.9499990696897348
MR-link 2	acetoacetate	HMDB0000060	serine	HMDB0000187	met-d-Acetoacetate	M32315	8:8933102-9433102	0.6304766394464487	0.7603220366822715	0.4069781438110409
MR-link 2	acetoacetate	HMDB0000060	serine	HMDB0000187	met-d-Acetoacetate	M32315	10:113686244-114186244	0.7810546158464742	0.696883467635694	0.2623805644761069
MR-link 2	acetoacetate	HMDB0000060	serine	HMDB0000187	met-d-Acetoacetate	M32315	11:116373213-116873213	0.319319936236818	0.4579146715273384	0.4855931573131381
MR-link 2	acetoacetate	HMDB0000060	serine	HMDB0000187	met-d-Acetoacetate	M32315	12:122333527-122833527	-0.1422811832499848	0.69013445418864	0.8366624639325555
MR-link 2	ornithine	HMDB0000214	creatine	HMDB0000064	bioa_014	M27718	2:219037276-219805573	-0.3732707151703737	0.3221798599070334	0.2466279654652097
MR-link 2	ornithine	HMDB0000214	creatine	HMDB0000064	bioa_014	M27718	4:144415809-145209327	-0.0926523168519122	0.3042956895993515	0.76076131315612
MR-link 2	ornithine	HMDB0000214	creatine	HMDB0000064	bioa_014	M27718	6:131638147-132138147	-0.3790066597181561	0.3035649921006207	0.2118410555938087
MR-link 2	ornithine	HMDB0000214	creatine	HMDB0000064	bioa_014	M27718	9:135887106-136387106	0.8349031723543449	0.4494283348406658	0.0632115796051885
MR-link 2	ornithine	HMDB0000214	creatine	HMDB0000064	bioa_014	M27718	10:97138162-97638162	-0.390434191348317	0.3395572126963817	0.2502125358733993
MR-link 2	ornithine	HMDB0000214	creatine	HMDB0000064	bioa_014	M27718	12:46964292-47464292	0.5706582818849988	0.3072875179925052	0.0632994130422847
MR-link 2	ornithine	HMDB0000214	creatine	HMDB0000064	bioa_014	M27718	12:132819894-133319894	-0.0479752913269004	0.4431617886802756	0.9137919643419546
MR-link 2	ornithine	HMDB0000214	creatine	HMDB0000064	bioa_014	M27718	16:68152686-68652686	0.0141303044904156	0.3455882291808484	0.9673854309493988
MR-link 2	ornithine	HMDB0000214	creatine	HMDB0000064	bioa_014	M27718	19:12789284-13289284	0.319157305020445	0.3793493228896061	0.4001640642019968
MR-link 2	cholesterol	HMDB0000067	heme	HMDB0003178	M00063	M32593	1:109571511-110071511	-0.1720146014865599	0.2339511010024735	0.4621819058656049
MR-link 2	mannose	HMDB0000169	arginine	HMDB0000517	M00584	bioa_002	2:27182547-28770083	0.1094673160581301	0.0335471108221558	0.0011020365587244
MR-link 2	pantothenate	HMDB0000210	5-acetylamino-6-formylamino-3-methyluracil	HMDB0011105	M01508	GCST90200680	2:27200724-27700724	0.157417698586524	0.2053694962193709	0.4433731182253144
MR-link 2	leucine	HMDB0000687	lactate	HMDB0000190	bioa_011	M00527	2:27480940-27980940	1.8757958941724928	0.5520913673673169	0.0006797511828937
MR-link 2	leucine	HMDB0000687	lactate	HMDB0000190	bioa_011	M00527	4:88972827-89472827	0.1136157902904395	0.1715275048153933	0.5077299530573649
MR-link 2	leucine	HMDB0000687	lactate	HMDB0000190	bioa_011	M00527	4:186893802-187393802	0.815232073758658	0.7276791922664948	0.262578288033357
MR-link 2	leucine	HMDB0000687	lactate	HMDB0000190	bioa_011	M00527	11:116336283-116883862	-0.1531863155710153	0.4453242285514693	0.730855099822753
MR-link 2	leucine	HMDB0000687	lactate	HMDB0000190	bioa_011	M00527	15:58477325-58977325	-0.0974918774322878	0.5449026627124842	0.8580035546547842
MR-link 2	leucine	HMDB0000687	lactate	HMDB0000190	bioa_011	M00527	16:70059237-70559237	0.2904299630472139	0.3416495233919998	0.3952797376685275
MR-link 2	oleamide	HMDB0002117	taurocholate	HMDB0000036	M32458	GCST90200333	12:21138621-21638621	0.0166140997416822	0.107285174495345	0.8769322938922416
MR-link 2	oleamide	HMDB0002117	taurocholate	HMDB0000036	M32458	GCST90200333	19:15740431-16240431	0.091742254349444	0.1809014412003022	0.6120569882849436
MR-link 2	n-acetyl-aspartyl-glutamate (naag)	HMDB0001067	beta-citrylglutamate	HMDB0241915	GCST90200684	GCST90199911	11:45663099-50986366	0.0151658219732111	0.0119571341734716	0.2046732621133354
MR-link 2	n-acetyl-aspartyl-glutamate (naag)	HMDB0001067	beta-citrylglutamate	HMDB0241915	GCST90200684	GCST90199911	11:54602007-58367668	0.0504245844812028	0.0181974179582531	0.0055888771854077
MR-link 2	n-acetyl-aspartyl-glutamate (naag)	HMDB0001067	serine	HMDB0000187	GCST90200684	GCST90200415	11:45663099-50986366	0.035473647083365	0.0118561797352054	0.0027715953161498
MR-link 2	n-acetyl-aspartyl-glutamate (naag)	HMDB0001067	serine	HMDB0000187	GCST90200684	GCST90200415	11:54602007-58367668	0.022087773738557	0.0167528084776615	0.187352385348934
MR-link 2	n-acetyl-aspartyl-glutamate (naag)	HMDB0001067	retinol (vitamin a)	HMDB0000305	GCST90200684	GCST90200405	11:45663099-50986366	0.0242089876825451	0.0124356113887758	0.0515650881419465
MR-link 2	n-acetyl-aspartyl-glutamate (naag)	HMDB0001067	retinol (vitamin a)	HMDB0000305	GCST90200684	GCST90200405	11:54602007-58367668	0.0102712225337976	0.0166510734983448	0.537333358056414
MR-link 2	tryptophan	HMDB0000929	hypoxanthine	HMDB0000157	M00054	M03127	3:20813578-21313578	0.0074283157492923	0.2252441537039507	0.973691373740309
MR-link 2	tryptophan	HMDB0000929	hypoxanthine	HMDB0000157	M00054	M03127	3:189559163-190059163	0.3109597184345047	0.4210487487580281	0.4601887130369587
MR-link 2	tryptophan	HMDB0000929	hypoxanthine	HMDB0000157	M00054	M03127	4:156579823-157079823	0.3443179089814274	0.1767669235852798	0.0514312504700122
MR-link 2	tryptophan	HMDB0000929	hypoxanthine	HMDB0000157	M00054	M03127	5:142947848-143447848	-0.2681589510209574	0.2530773822090157	0.289329928362814
MR-link 2	tryptophan	HMDB0000929	hypoxanthine	HMDB0000157	M00054	M03127	5:153760041-154260041	0.6609947646929935	0.2788695596674862	0.0177753384562403
MR-link 2	tryptophan	HMDB0000929	hypoxanthine	HMDB0000157	M00054	M03127	6:111281159-111781159	-0.2109887306965848	0.161445119607284	0.19125487338556
MR-link 2	tryptophan	HMDB0000929	hypoxanthine	HMDB0000157	M00054	M03127	6:125293311-125793311	-0.3659859631610457	0.3037720280428823	0.2282787101922499
MR-link 2	tryptophan	HMDB0000929	hypoxanthine	HMDB0000157	M00054	M03127	7:14057409-14557409	-0.0599486186441786	0.1819682669067636	0.7418190147375272
MR-link 2	tryptophan	HMDB0000929	hypoxanthine	HMDB0000157	M00054	M03127	11:116404435-116904435	0.3592116568804246	0.1510187003927249	0.0173789669416428
MR-link 2	tryptophan	HMDB0000929	hypoxanthine	HMDB0000157	M00054	M03127	16:53794515-54294515	0.2085817763327848	0.6448223029693567	0.7463380251080377
MR-link 2	tryptophan	HMDB0000929	caffeine	HMDB0001847	M00054	M00569	3:20813578-21313578	0.1645317171993905	0.1576941072022828	0.296781611044688
MR-link 2	tryptophan	HMDB0000929	caffeine	HMDB0001847	M00054	M00569	3:189559163-190059163	0.6079093164902654	0.6114065249417245	0.3200865404518551
MR-link 2	tryptophan	HMDB0000929	caffeine	HMDB0001847	M00054	M00569	4:156579823-157079823	0.0250622448467502	0.1583730826774534	0.8742612759335251
MR-link 2	tryptophan	HMDB0000929	caffeine	HMDB0001847	M00054	M00569	5:142947848-143447848	0.192211432729138	0.1850770396935251	0.2990148916428354
MR-link 2	tryptophan	HMDB0000929	caffeine	HMDB0001847	M00054	M00569	5:153760041-154260041	-0.1556400862470884	0.3928838564683979	0.6919959769410856
MR-link 2	tryptophan	HMDB0000929	caffeine	HMDB0001847	M00054	M00569	6:111281159-111781159	0.0157296584097038	0.1774093443144239	0.9293496769691388
MR-link 2	tryptophan	HMDB0000929	caffeine	HMDB0001847	M00054	M00569	6:125293311-125793311	0.0226825548182581	0.2402917328579813	0.9247946711603664
MR-link 2	tryptophan	HMDB0000929	caffeine	HMDB0001847	M00054	M00569	7:14057409-14557409	0.1075563142511327	0.1919855471293529	0.5753216744452436
MR-link 2	tryptophan	HMDB0000929	caffeine	HMDB0001847	M00054	M00569	11:116404435-116904435	-0.1062774672877585	0.1426482021542256	0.4562524093071356
MR-link 2	tryptophan	HMDB0000929	caffeine	HMDB0001847	M00054	M00569	16:53794515-54294515	1.14673171676536	1.4750309283345084	0.4369057494790569
MR-link 2	tryptophan	HMDB0000929	4-methyl-2-oxopentanoate	HMDB0000695	M00054	M22116	3:20813578-21313578	0.3646949656709956	0.1563862518028795	0.0196999422052769
MR-link 2	tryptophan	HMDB0000929	4-methyl-2-oxopentanoate	HMDB0000695	M00054	M22116	3:189559163-190059163	0.6121992867320005	0.359237074937586	0.088350246759587
MR-link 2	tryptophan	HMDB0000929	4-methyl-2-oxopentanoate	HMDB0000695	M00054	M22116	4:156579823-157079823	0.080725290011737	0.1608200855859502	0.6156954839688349
MR-link 2	tryptophan	HMDB0000929	4-methyl-2-oxopentanoate	HMDB0000695	M00054	M22116	5:142947848-143447848	0.0598249736570667	0.1821206007902619	0.7425404672335625
MR-link 2	tryptophan	HMDB0000929	4-methyl-2-oxopentanoate	HMDB0000695	M00054	M22116	5:153760041-154260041	0.4244736735293262	0.2941161124109703	0.1489590647360198
MR-link 2	tryptophan	HMDB0000929	4-methyl-2-oxopentanoate	HMDB0000695	M00054	M22116	6:111281159-111781159	0.07285992065339	0.1503979454941873	0.6280682584171466
MR-link 2	tryptophan	HMDB0000929	4-methyl-2-oxopentanoate	HMDB0000695	M00054	M22116	6:125293311-125793311	0.2054170229227087	0.2458606733500427	0.4034352618436371
MR-link 2	tryptophan	HMDB0000929	4-methyl-2-oxopentanoate	HMDB0000695	M00054	M22116	7:14057409-14557409	0.4360883214586744	0.1929370913238629	0.0238050124234556
MR-link 2	tryptophan	HMDB0000929	4-methyl-2-oxopentanoate	HMDB0000695	M00054	M22116	11:116404435-116904435	0.3567953606053921	0.1441119577185151	0.0132930336311821
MR-link 2	tryptophan	HMDB0000929	4-methyl-2-oxopentanoate	HMDB0000695	M00054	M22116	16:53794515-54294515	-0.2308082131975715	0.7298592352643077	0.7518229187516099
MR-link 2	tryptophan	HMDB0000929	ornithine	HMDB0000214	M00054	M01493	3:20813578-21313578	0.0553377106439139	0.1400615530238651	0.6927722974259793
MR-link 2	tryptophan	HMDB0000929	ornithine	HMDB0000214	M00054	M01493	3:189559163-190059163	0.0418724343203707	0.721291929905748	0.9537072136158692
MR-link 2	tryptophan	HMDB0000929	ornithine	HMDB0000214	M00054	M01493	4:156579823-157079823	0.0821885364133678	0.1596237144401438	0.6066304053995533
MR-link 2	tryptophan	HMDB0000929	ornithine	HMDB0000214	M00054	M01493	5:142947848-143447848	0.1829460099087309	0.173234960940401	0.2909421299276661
MR-link 2	tryptophan	HMDB0000929	ornithine	HMDB0000214	M00054	M01493	5:153760041-154260041	0.616771536837561	0.3631159715099193	0.089403535036918
MR-link 2	tryptophan	HMDB0000929	ornithine	HMDB0000214	M00054	M01493	6:111281159-111781159	0.0766336838965063	0.1573157857435201	0.6261642024228243
MR-link 2	tryptophan	HMDB0000929	ornithine	HMDB0000214	M00054	M01493	6:125293311-125793311	-0.1433298306944296	0.2672155688607032	0.5916940274176503
MR-link 2	tryptophan	HMDB0000929	ornithine	HMDB0000214	M00054	M01493	7:14057409-14557409	0.2764636865869633	0.2148279548653584	0.1981265628897143
MR-link 2	tryptophan	HMDB0000929	ornithine	HMDB0000214	M00054	M01493	11:116404435-116904435	0.1793013596049676	0.1418519892214899	0.2062289003977509
MR-link 2	tryptophan	HMDB0000929	ornithine	HMDB0000214	M00054	M01493	16:53794515-54294515	-0.1336045320362651	0.8601688109208818	0.8765661968787488
MR-link 2	tryptophan	HMDB0000929	4-acetamidobutanoate	HMDB0003681	M00054	M01558	3:20813578-21313578	0.1681029078147484	0.152541573570661	0.2704557044637448
MR-link 2	tryptophan	HMDB0000929	4-acetamidobutanoate	HMDB0003681	M00054	M01558	3:189559163-190059163	-0.3689892661792955	0.4219989505613701	0.3819089926077275
MR-link 2	tryptophan	HMDB0000929	4-acetamidobutanoate	HMDB0003681	M00054	M01558	4:156579823-157079823	0.1436379458010422	0.1646699261116827	0.3830567629740103
MR-link 2	tryptophan	HMDB0000929	4-acetamidobutanoate	HMDB0003681	M00054	M01558	5:142947848-143447848	0.1694059548718433	0.194494128007573	0.3837497473125699
MR-link 2	tryptophan	HMDB0000929	4-acetamidobutanoate	HMDB0003681	M00054	M01558	5:153760041-154260041	0.1174901757546461	0.4570751521050727	0.7971418506121519
MR-link 2	tryptophan	HMDB0000929	4-acetamidobutanoate	HMDB0003681	M00054	M01558	6:111281159-111781159	0.0108833599408089	0.28719239796332	0.9697708332032604
MR-link 2	tryptophan	HMDB0000929	4-acetamidobutanoate	HMDB0003681	M00054	M01558	6:125293311-125793311	0.622467619396476	0.3899541478152087	0.1104310935392468
MR-link 2	tryptophan	HMDB0000929	4-acetamidobutanoate	HMDB0003681	M00054	M01558	7:14057409-14557409	0.0898826403871541	0.1887029966040853	0.6338478192615598
MR-link 2	tryptophan	HMDB0000929	4-acetamidobutanoate	HMDB0003681	M00054	M01558	11:116404435-116904435	0.1296349704818103	0.1593399731709464	0.4158886378780956
MR-link 2	tryptophan	HMDB0000929	4-acetamidobutanoate	HMDB0003681	M00054	M01558	16:53794515-54294515	0.5954436478568566	1.2969331870643277	0.6461503853756755
MR-link 2	tryptophan	HMDB0000929	xanthine	HMDB0000292	M00054	M03147	3:20813578-21313578	0.1145505551775204	0.1436400485754025	0.4251703364016332
MR-link 2	tryptophan	HMDB0000929	xanthine	HMDB0000292	M00054	M03147	3:189559163-190059163	-0.3775276115309494	0.5985792759103067	0.5282326979303191
MR-link 2	tryptophan	HMDB0000929	xanthine	HMDB0000292	M00054	M03147	4:156579823-157079823	0.2591332792389237	0.1640967834602958	0.1143018738930026
MR-link 2	tryptophan	HMDB0000929	xanthine	HMDB0000292	M00054	M03147	5:142947848-143447848	0.0821318085194587	0.2354936891659236	0.7272662132130205
MR-link 2	tryptophan	HMDB0000929	xanthine	HMDB0000292	M00054	M03147	5:153760041-154260041	0.6780604301466456	0.2848138983381686	0.0172791222395446
MR-link 2	tryptophan	HMDB0000929	xanthine	HMDB0000292	M00054	M03147	6:111281159-111781159	-0.1832225950748351	0.1686310989729184	0.2772449765549541
MR-link 2	tryptophan	HMDB0000929	xanthine	HMDB0000292	M00054	M03147	6:125293311-125793311	0.308001289909239	0.3313500557586287	0.352612183361404
MR-link 2	tryptophan	HMDB0000929	xanthine	HMDB0000292	M00054	M03147	7:14057409-14557409	0.2987162678758182	0.2253787580487362	0.1850396025683559
MR-link 2	tryptophan	HMDB0000929	xanthine	HMDB0000292	M00054	M03147	11:116404435-116904435	-0.0069895949097114	0.176229389913675	0.9683626659826567
MR-link 2	tryptophan	HMDB0000929	xanthine	HMDB0000292	M00054	M03147	16:53794515-54294515	0.3531883111892256	0.7609005972240691	0.6425249352724811
MR-link 2	tryptophan	HMDB0000929	inosine	HMDB0000195	M00054	M01123	3:20813578-21313578	0.2409997214385997	0.2387280127238581	0.3127272865045093
MR-link 2	tryptophan	HMDB0000929	inosine	HMDB0000195	M00054	M01123	3:189559163-190059163	-1.0139350578173287	0.7540820720946999	0.1787560271699071
MR-link 2	tryptophan	HMDB0000929	inosine	HMDB0000195	M00054	M01123	4:156579823-157079823	-0.1584741680760842	0.2650518910349553	0.5499075601043679
MR-link 2	tryptophan	HMDB0000929	inosine	HMDB0000195	M00054	M01123	5:142947848-143447848	-0.2016318733431291	0.3152019721486473	0.5223734900319729
MR-link 2	tryptophan	HMDB0000929	inosine	HMDB0000195	M00054	M01123	5:153760041-154260041	0.7352623158079995	0.6617333979126906	0.2665185845291489
MR-link 2	tryptophan	HMDB0000929	inosine	HMDB0000195	M00054	M01123	6:111281159-111781159	0.1378283309031773	0.264700595801968	0.6025791154722648
MR-link 2	tryptophan	HMDB0000929	inosine	HMDB0000195	M00054	M01123	6:125293311-125793311	-0.1054623854837171	0.4375266670521167	0.8095224183968902
MR-link 2	tryptophan	HMDB0000929	inosine	HMDB0000195	M00054	M01123	7:14057409-14557409	0.1053479882168701	0.3440835433882372	0.7594753682854228
MR-link 2	tryptophan	HMDB0000929	inosine	HMDB0000195	M00054	M01123	11:116404435-116904435	0.3847209718800086	0.2331352552032943	0.0989010074638773
MR-link 2	tryptophan	HMDB0000929	inosine	HMDB0000195	M00054	M01123	16:53794515-54294515	-2.453282348377889	1.2423302911361158	0.0482973842637296
MR-link 2	tryptophan	HMDB0000929	phosphate	HMDB0001429	M00054	M11438	3:20813578-21313578	-0.0059661539167328	0.1423127394330782	0.9665602103305696
MR-link 2	tryptophan	HMDB0000929	phosphate	HMDB0001429	M00054	M11438	3:189559163-190059163	0.2825141873468331	0.4114354469498542	0.4923001904608114
MR-link 2	tryptophan	HMDB0000929	phosphate	HMDB0001429	M00054	M11438	4:156579823-157079823	-0.1320419452666159	0.1483707442821688	0.3734949008763537
MR-link 2	tryptophan	HMDB0000929	phosphate	HMDB0001429	M00054	M11438	5:142947848-143447848	-0.0149841424984948	0.1741189687860275	0.9314211678734836
MR-link 2	tryptophan	HMDB0000929	phosphate	HMDB0001429	M00054	M11438	5:153760041-154260041	0.2572578205537501	0.4345338843804378	0.5538293823303739
MR-link 2	tryptophan	HMDB0000929	phosphate	HMDB0001429	M00054	M11438	6:111281159-111781159	0.0269380728140767	0.1697172338018108	0.8738869107921843
MR-link 2	tryptophan	HMDB0000929	phosphate	HMDB0001429	M00054	M11438	6:125293311-125793311	0.2883152529028204	0.2184431850761252	0.1868804948625273
MR-link 2	tryptophan	HMDB0000929	phosphate	HMDB0001429	M00054	M11438	7:14057409-14557409	-0.1658759886505278	0.1763763686371777	0.3469785505527593
MR-link 2	tryptophan	HMDB0000929	phosphate	HMDB0001429	M00054	M11438	11:116404435-116904435	0.1445076945942384	0.1495185693949852	0.3338007461910872
MR-link 2	tryptophan	HMDB0000929	phosphate	HMDB0001429	M00054	M11438	16:53794515-54294515	0.2843286801170231	0.6496477551184232	0.6616284802944663
MR-link 2	tryptophan	HMDB0000929	docosahexaenoate (dha; 22:6n3)	HMDB0002183	M00054	M19323	3:20813578-21313578	0.114162144953552	0.1465346814095893	0.4359329711192128
MR-link 2	tryptophan	HMDB0000929	docosahexaenoate (dha; 22:6n3)	HMDB0002183	M00054	M19323	3:189559163-190059163	0.5515023815261134	0.3556415827006548	0.1209675412520864
MR-link 2	tryptophan	HMDB0000929	docosahexaenoate (dha; 22:6n3)	HMDB0002183	M00054	M19323	4:156579823-157079823	-0.2877150724631827	0.163770996880892	0.0789496300779606
MR-link 2	tryptophan	HMDB0000929	docosahexaenoate (dha; 22:6n3)	HMDB0002183	M00054	M19323	5:142947848-143447848	-0.1955578865577125	0.1912569476316493	0.3065501063636259
MR-link 2	tryptophan	HMDB0000929	docosahexaenoate (dha; 22:6n3)	HMDB0002183	M00054	M19323	5:153760041-154260041	-0.908783486308676	0.5102456540185322	0.0749009329314754
MR-link 2	tryptophan	HMDB0000929	docosahexaenoate (dha; 22:6n3)	HMDB0002183	M00054	M19323	6:111281159-111781159	0.0185948410552195	0.2015503230170507	0.926492224002756
MR-link 2	tryptophan	HMDB0000929	docosahexaenoate (dha; 22:6n3)	HMDB0002183	M00054	M19323	6:125293311-125793311	-0.2495665908228042	0.305743539744491	0.4143507565570166
MR-link 2	tryptophan	HMDB0000929	docosahexaenoate (dha; 22:6n3)	HMDB0002183	M00054	M19323	7:14057409-14557409	0.4230894866892769	0.6115535528811643	0.4890457456110488
MR-link 2	tryptophan	HMDB0000929	docosahexaenoate (dha; 22:6n3)	HMDB0002183	M00054	M19323	11:116404435-116904435	-0.1154465204900489	0.1648866869521228	0.4838294423121415
MR-link 2	tryptophan	HMDB0000929	docosahexaenoate (dha; 22:6n3)	HMDB0002183	M00054	M19323	16:53794515-54294515	-0.1822148312788684	0.7310690603367349	0.8031717768596209
MR-link 2	tryptophan	HMDB0000929	aspartate	HMDB0000191	M00054	M15996	3:20813578-21313578	0.1423062239660824	0.1351369539729607	0.2923172134931805
MR-link 2	tryptophan	HMDB0000929	aspartate	HMDB0000191	M00054	M15996	3:189559163-190059163	0.1946707933338982	0.3633748765739834	0.5921452225300435
MR-link 2	tryptophan	HMDB0000929	aspartate	HMDB0000191	M00054	M15996	4:156579823-157079823	0.2108849513170106	0.2065559922218807	0.3072744328468811
MR-link 2	tryptophan	HMDB0000929	aspartate	HMDB0000191	M00054	M15996	5:142947848-143447848	0.033974865550537	0.1791087487127479	0.8495532518136926
MR-link 2	tryptophan	HMDB0000929	aspartate	HMDB0000191	M00054	M15996	5:153760041-154260041	0.1893718743361511	0.3669812842231709	0.6058362688633546
MR-link 2	tryptophan	HMDB0000929	aspartate	HMDB0000191	M00054	M15996	6:111281159-111781159	-0.1422240098139662	0.2285481302376478	0.5337489119482501
MR-link 2	tryptophan	HMDB0000929	aspartate	HMDB0000191	M00054	M15996	6:125293311-125793311	0.0910904874433786	0.2508454514187728	0.7165048609262779
MR-link 2	tryptophan	HMDB0000929	aspartate	HMDB0000191	M00054	M15996	7:14057409-14557409	0.0305033084572504	0.1886836672235186	0.8715706554032494
MR-link 2	tryptophan	HMDB0000929	aspartate	HMDB0000191	M00054	M15996	11:116404435-116904435	-0.0282940482952359	0.1637286675323883	0.862800309504227
MR-link 2	tryptophan	HMDB0000929	aspartate	HMDB0000191	M00054	M15996	16:53794515-54294515	0.1107447342809847	0.7437407588770394	0.8816307001261983
MR-link 2	tryptophan	HMDB0000929	oleate (18:1n9)	HMDB0000207	M00054	M01359	3:20813578-21313578	-0.2878940309668098	0.1432883433304603	0.0445165998291468
MR-link 2	tryptophan	HMDB0000929	oleate (18:1n9)	HMDB0000207	M00054	M01359	3:189559163-190059163	-0.2361118155156165	0.4588443197921169	0.6068469925769698
MR-link 2	tryptophan	HMDB0000929	oleate (18:1n9)	HMDB0000207	M00054	M01359	4:156579823-157079823	-0.3014483707980975	0.1553366072196159	0.0523051333468718
MR-link 2	tryptophan	HMDB0000929	oleate (18:1n9)	HMDB0000207	M00054	M01359	5:142947848-143447848	-0.3243193206900617	0.2079815741790852	0.1189098637178954
MR-link 2	tryptophan	HMDB0000929	oleate (18:1n9)	HMDB0000207	M00054	M01359	5:153760041-154260041	-0.6297651040105727	0.3216529867292266	0.0502414847329436
MR-link 2	tryptophan	HMDB0000929	oleate (18:1n9)	HMDB0000207	M00054	M01359	6:111281159-111781159	-0.3126044389924539	0.1652003231096045	0.0584543520224922
MR-link 2	tryptophan	HMDB0000929	oleate (18:1n9)	HMDB0000207	M00054	M01359	6:125293311-125793311	-0.7811654519170692	0.2575829913715844	0.0024239664890059
MR-link 2	tryptophan	HMDB0000929	oleate (18:1n9)	HMDB0000207	M00054	M01359	7:14057409-14557409	-0.6934921973214484	0.1562378609980712	9.050600415907778e-06
MR-link 2	tryptophan	HMDB0000929	oleate (18:1n9)	HMDB0000207	M00054	M01359	11:116404435-116904435	-0.3536717941534023	0.1757048180109768	0.0441278060152222
MR-link 2	tryptophan	HMDB0000929	oleate (18:1n9)	HMDB0000207	M00054	M01359	16:53794515-54294515	-0.6631419533264987	0.402670199912555	0.0995865659741856
MR-link 2	tryptophan	HMDB0000929	3-(4-hydroxyphenyl)lactate	HMDB0000755	M00054	M32197	3:20813578-21313578	0.3853246791184049	0.1262696484775519	0.0022762389265155
MR-link 2	tryptophan	HMDB0000929	3-(4-hydroxyphenyl)lactate	HMDB0000755	M00054	M32197	3:189559163-190059163	0.2843272553120446	0.4112488677193976	0.4893298046090624
MR-link 2	tryptophan	HMDB0000929	3-(4-hydroxyphenyl)lactate	HMDB0000755	M00054	M32197	4:156579823-157079823	0.0140788762499461	0.1806929715285377	0.9378948601441874
MR-link 2	tryptophan	HMDB0000929	3-(4-hydroxyphenyl)lactate	HMDB0000755	M00054	M32197	5:142947848-143447848	0.2915758140240758	0.1868721769956897	0.1186900698833993
MR-link 2	tryptophan	HMDB0000929	3-(4-hydroxyphenyl)lactate	HMDB0000755	M00054	M32197	5:153760041-154260041	0.2761402215592843	0.3234953147442929	0.3933187412818457
MR-link 2	tryptophan	HMDB0000929	3-(4-hydroxyphenyl)lactate	HMDB0000755	M00054	M32197	6:111281159-111781159	0.5036006716951051	0.1661828425351635	0.002442291447461
MR-link 2	tryptophan	HMDB0000929	3-(4-hydroxyphenyl)lactate	HMDB0000755	M00054	M32197	6:125293311-125793311	0.4243258399458114	0.2476474973116033	0.0866340633974878
MR-link 2	tryptophan	HMDB0000929	3-(4-hydroxyphenyl)lactate	HMDB0000755	M00054	M32197	7:14057409-14557409	0.5082143649918629	0.1685210662125302	0.0025635977203265
MR-link 2	tryptophan	HMDB0000929	3-(4-hydroxyphenyl)lactate	HMDB0000755	M00054	M32197	11:116404435-116904435	0.103534859757218	0.1599001167599377	0.5173102794308659
MR-link 2	tryptophan	HMDB0000929	3-(4-hydroxyphenyl)lactate	HMDB0000755	M00054	M32197	16:53794515-54294515	1.1913422149619983	0.8533006150378455	0.1626670147415704
MR-link 2	tryptophan	HMDB0000929	glycerol	HMDB0000131	M00054	M15122	3:20813578-21313578	0.0087137116124235	0.1465319830501598	0.9525807243332314
MR-link 2	tryptophan	HMDB0000929	glycerol	HMDB0000131	M00054	M15122	3:189559163-190059163	-0.0436123736394254	0.4487872101137198	0.9225848085268304
MR-link 2	tryptophan	HMDB0000929	glycerol	HMDB0000131	M00054	M15122	4:156579823-157079823	-0.3186814078897757	0.1566551641922328	0.0419227675492794
MR-link 2	tryptophan	HMDB0000929	glycerol	HMDB0000131	M00054	M15122	5:142947848-143447848	-0.0505034243407107	0.1793560288352935	0.7782640651170192
MR-link 2	tryptophan	HMDB0000929	glycerol	HMDB0000131	M00054	M15122	5:153760041-154260041	-1.216630604047816	0.5504430406888821	0.0270860684258639
MR-link 2	tryptophan	HMDB0000929	glycerol	HMDB0000131	M00054	M15122	6:111281159-111781159	-0.3189993199923856	0.1502683873603318	0.0337652665837058
MR-link 2	tryptophan	HMDB0000929	glycerol	HMDB0000131	M00054	M15122	6:125293311-125793311	-0.2859278318953141	0.2589850358769661	0.2695791482428142
MR-link 2	tryptophan	HMDB0000929	glycerol	HMDB0000131	M00054	M15122	7:14057409-14557409	-0.4097669918288391	0.1687422197216374	0.0151672461411854
MR-link 2	tryptophan	HMDB0000929	glycerol	HMDB0000131	M00054	M15122	11:116404435-116904435	-0.0550838718259651	0.1703272545345439	0.7463921618916631
MR-link 2	tryptophan	HMDB0000929	glycerol	HMDB0000131	M00054	M15122	16:53794515-54294515	-0.2382937402608261	0.6576914256161882	0.717114069700787
MR-link 2	tryptophan	HMDB0000929	alpha-tocopherol	HMDB0001893	M00054	M01561	3:20813578-21313578	-0.0577731595056973	0.1991899193342172	0.771785193778624
MR-link 2	tryptophan	HMDB0000929	alpha-tocopherol	HMDB0001893	M00054	M01561	3:189559163-190059163	-0.3180299855893888	0.5045301442681991	0.528466382432196
MR-link 2	tryptophan	HMDB0000929	alpha-tocopherol	HMDB0001893	M00054	M01561	4:156579823-157079823	0.0403406394306835	0.1608908059193771	0.8020205211796643
MR-link 2	tryptophan	HMDB0000929	alpha-tocopherol	HMDB0001893	M00054	M01561	5:142947848-143447848	0.079009585687761	0.2108823073615372	0.7079118613966435
MR-link 2	tryptophan	HMDB0000929	alpha-tocopherol	HMDB0001893	M00054	M01561	5:153760041-154260041	-0.4768778739658911	0.3757299929343138	0.2043684438496401
MR-link 2	tryptophan	HMDB0000929	alpha-tocopherol	HMDB0001893	M00054	M01561	6:111281159-111781159	-0.1485409505386908	0.1550847464036753	0.3381610811607604
MR-link 2	tryptophan	HMDB0000929	alpha-tocopherol	HMDB0001893	M00054	M01561	6:125293311-125793311	0.2814703051201088	0.2428460471784133	0.2464364860767321
MR-link 2	tryptophan	HMDB0000929	alpha-tocopherol	HMDB0001893	M00054	M01561	7:14057409-14557409	-0.0813991632076105	0.1964913177858236	0.6786812081138813
MR-link 2	tryptophan	HMDB0000929	alpha-tocopherol	HMDB0001893	M00054	M01561	11:116404435-116904435	-0.1878746275067951	0.1963415592232216	0.3386295847982596
MR-link 2	tryptophan	HMDB0000929	alpha-tocopherol	HMDB0001893	M00054	M01561	16:53794515-54294515	-0.2814168664879915	0.5833883687255854	0.6295336092116262
MR-link 2	tryptophan	HMDB0000929	asparagine	HMDB0000168	M00054	M34283	3:20813578-21313578	0.278465830830624	0.1583932493470891	0.078736232231058
MR-link 2	tryptophan	HMDB0000929	asparagine	HMDB0000168	M00054	M34283	3:189559163-190059163	0.7850083915911282	0.4574779310587803	0.0861715399669766
MR-link 2	tryptophan	HMDB0000929	asparagine	HMDB0000168	M00054	M34283	4:156579823-157079823	-0.0093123821740945	0.1611843545827326	0.953928069024348
MR-link 2	tryptophan	HMDB0000929	asparagine	HMDB0000168	M00054	M34283	5:142947848-143447848	0.3036728379754429	0.2077237104687239	0.1437665756820913
MR-link 2	tryptophan	HMDB0000929	asparagine	HMDB0000168	M00054	M34283	5:153760041-154260041	0.6540088973555858	0.4002291223824698	0.1022407459703645
MR-link 2	tryptophan	HMDB0000929	asparagine	HMDB0000168	M00054	M34283	6:111281159-111781159	0.4679314007377676	0.2509094663438529	0.0621896469079486
MR-link 2	tryptophan	HMDB0000929	asparagine	HMDB0000168	M00054	M34283	6:125293311-125793311	0.4059199754426256	0.4397257829995264	0.3559443049929005
MR-link 2	tryptophan	HMDB0000929	asparagine	HMDB0000168	M00054	M34283	7:14057409-14557409	0.2490690414917286	0.1793352083055118	0.1648794910655194
MR-link 2	tryptophan	HMDB0000929	asparagine	HMDB0000168	M00054	M34283	11:116404435-116904435	0.2279377490171453	0.1658029005799213	0.1692085686542464
MR-link 2	tryptophan	HMDB0000929	asparagine	HMDB0000168	M00054	M34283	16:53794515-54294515	0.393538495650202	0.8147178828541829	0.6290698017117975
MR-link 2	citrulline	HMDB0000904	dehydroepiandrosterone sulfate (dhea-s)	HMDB0001032	M02132	M32425	10:97115163-97871266	0.0675733339539545	0.1370683969831043	0.6220197308895631
MR-link 2	oleamide	HMDB0002117	methionine	HMDB0000696	M32458	M01302	12:21138621-21638621	-0.2829056375364059	0.105509097241179	0.0073328231107469
MR-link 2	oleamide	HMDB0002117	methionine	HMDB0000696	M32458	M01302	19:15740431-16240431	0.1969151592157	0.1687901742978359	0.2433610717413702
MR-link 2	tryptophan	HMDB0000929	glycerol 3-phosphate	HMDB0000126	M00054	GCST90199638	3:189559163-190059163	-0.2032692843822997	0.4695929863613184	0.6651145249015838
MR-link 2	tryptophan	HMDB0000929	glycerol 3-phosphate	HMDB0000126	M00054	GCST90199638	5:153760041-154260041	-0.304592899521682	0.2846718131813839	0.2846287019988471
MR-link 2	tryptophan	HMDB0000929	glycerol 3-phosphate	HMDB0000126	M00054	GCST90199638	6:111281159-111781159	0.1586994401511919	0.187921665662202	0.3983912716178499
MR-link 2	tryptophan	HMDB0000929	glycerol 3-phosphate	HMDB0000126	M00054	GCST90199638	6:125293311-125793311	-0.086483113092062	0.2431234163997676	0.7220525717407931
MR-link 2	tryptophan	HMDB0000929	glycerol 3-phosphate	HMDB0000126	M00054	GCST90199638	7:14057409-14557409	0.1601541757817043	0.2180774959193467	0.4627103992394971
MR-link 2	tryptophan	HMDB0000929	glycerol 3-phosphate	HMDB0000126	M00054	GCST90199638	11:116404435-116904435	0.1195899359297102	0.1622718279729985	0.4611388436415776
MR-link 2	tryptophan	HMDB0000929	glycerol 3-phosphate	HMDB0000126	M00054	GCST90199638	16:53794515-54294515	0.0624795620551572	0.4703609137170114	0.8943252690757917
MR-link 2	tryptophan	HMDB0000929	citrate	HMDB0000094	M00054	GCST90200304	3:189559163-190059163	1.01661709234089	0.3801974781383667	0.0074970655862648
MR-link 2	tryptophan	HMDB0000929	citrate	HMDB0000094	M00054	GCST90200304	5:153760041-154260041	-0.0487690791636614	0.3005539104981308	0.871097964267857
MR-link 2	tryptophan	HMDB0000929	citrate	HMDB0000094	M00054	GCST90200304	6:111281159-111781159	0.0711013607899374	0.1506369649278047	0.6369234084850075
MR-link 2	tryptophan	HMDB0000929	citrate	HMDB0000094	M00054	GCST90200304	6:125293311-125793311	-0.0762422987802717	0.2242180585950761	0.7338291251912563
MR-link 2	tryptophan	HMDB0000929	citrate	HMDB0000094	M00054	GCST90200304	7:14057409-14557409	0.2233614420249438	0.1990145467344411	0.2617190674770013
MR-link 2	tryptophan	HMDB0000929	citrate	HMDB0000094	M00054	GCST90200304	11:116404435-116904435	0.1072104594046908	0.1372190856682685	0.4346209802920199
MR-link 2	tryptophan	HMDB0000929	citrate	HMDB0000094	M00054	GCST90200304	16:53794515-54294515	-0.3647541449318106	0.4311174668614995	0.3975155200521983
MR-link 2	tryptophan	HMDB0000929	arginine	HMDB0000517	M00054	GCST90200372	3:189559163-190059163	0.2449855796269665	0.3471628087299613	0.4803876472687953
MR-link 2	tryptophan	HMDB0000929	arginine	HMDB0000517	M00054	GCST90200372	5:153760041-154260041	0.1883273155004196	0.2554354500326434	0.4609524089203198
MR-link 2	tryptophan	HMDB0000929	arginine	HMDB0000517	M00054	GCST90200372	6:111281159-111781159	-0.2023447217303484	0.1448748749078547	0.1625079906825935
MR-link 2	tryptophan	HMDB0000929	arginine	HMDB0000517	M00054	GCST90200372	6:125293311-125793311	-0.0167321853624275	0.3197931708896042	0.9582722058940686
MR-link 2	tryptophan	HMDB0000929	arginine	HMDB0000517	M00054	GCST90200372	7:14057409-14557409	-0.1273725648567488	0.1816610428642505	0.4832062333773756
MR-link 2	tryptophan	HMDB0000929	arginine	HMDB0000517	M00054	GCST90200372	11:116404435-116904435	0.1681052300726981	0.129174774003753	0.1931290445635118
MR-link 2	tryptophan	HMDB0000929	arginine	HMDB0000517	M00054	GCST90200372	16:53794515-54294515	-0.5381433113034375	0.9147479289620332	0.5563330697204787
MR-link 2	3-(4-hydroxyphenyl)lactate	HMDB0000755	beta-alanine	HMDB0000056	M32197	GCST90200361	17:79879970-80379970	0.1012627540133539	0.1404099660721666	0.4707904741531666
MR-link 2	betaine	HMDB0000043	tyrosine	HMDB0000158	M03141	bioa_021	2:211337631-211837631	0.0865492121833062	0.0444000824256996	0.0512592550792439
MR-link 2	betaine	HMDB0000043	tyrosine	HMDB0000158	M03141	bioa_021	5:78095798-78666416	0.0551326461548509	0.0273733622790899	0.0439991997082013
MR-link 2	betaine	HMDB0000043	tyrosine	HMDB0000158	M03141	bioa_021	12:30349-530349	-0.0562483360780493	0.0661595835128208	0.3952184541882803
MR-link 2	betaine	HMDB0000043	tyrosine	HMDB0000158	M03141	bioa_021	21:44237404-44737404	0.0232432070768554	0.0440214444301302	0.5975011582879433
MR-link 2	phenylalanine	HMDB0000159	tyrosine	HMDB0000158	bioa_016	M01299	1:94441240-94941240	-0.5402337149142977	0.6777260240691902	0.4253772747581377
MR-link 2	phenylalanine	HMDB0000159	tyrosine	HMDB0000158	bioa_016	M01299	3:186202917-186702917	0.1442003111994753	0.4499429625383653	0.7486001253130306
MR-link 2	phenylalanine	HMDB0000159	tyrosine	HMDB0000158	bioa_016	M01299	4:155231289-155731289	-0.3965375525396902	0.5317898204543845	0.4558692433331475
MR-link 2	phenylalanine	HMDB0000159	tyrosine	HMDB0000158	bioa_016	M01299	4:186893802-187393802	0.0828368478207978	0.2203665883647699	0.7069877073561023
MR-link 2	phenylalanine	HMDB0000159	tyrosine	HMDB0000158	bioa_016	M01299	5:176539719-177067143	0.5540618816804582	0.3427143278438332	0.1059458090782315
MR-link 2	phenylalanine	HMDB0000159	tyrosine	HMDB0000158	bioa_016	M01299	6:52381188-52881188	-0.1434001055990169	0.6833952171277916	0.8337966033159638
MR-link 2	phenylalanine	HMDB0000159	tyrosine	HMDB0000158	bioa_016	M01299	11:57020509-57520509	0.8472367943898098	0.4894674244269762	0.0834631767619366
MR-link 2	phenylalanine	HMDB0000159	tyrosine	HMDB0000158	bioa_016	M01299	12:103007876-103562619	-0.2652865314755109	0.2579922959733133	0.303821392770525
MR-link 2	phenylalanine	HMDB0000159	tyrosine	HMDB0000158	bioa_016	M01299	14:55086875-55586875	-1.1853584222498772	0.6964273279579761	0.0887448414024137
MR-link 2	phenylalanine	HMDB0000159	tyrosine	HMDB0000158	bioa_016	M01299	19:45142254-45642254	2.01637361163273	0.7622990660420499	0.0081661601102614
MR-link 2	glutamine	HMDB0000641	anthranilate	HMDB0001123	bioa_006	GCST90200324	2:27200724-28253174	0.1099091561569081	0.3771005429517101	0.7707006838828943
MR-link 2	glutamine	HMDB0000641	anthranilate	HMDB0001123	bioa_006	GCST90200324	2:191299636-192089976	-1.0792775179183642	0.4559099942420719	0.0179182117545565
MR-link 2	glutamine	HMDB0000641	anthranilate	HMDB0001123	bioa_006	GCST90200324	6:20469561-20969561	0.2584212123772623	0.8345834439374835	0.7568340103215894
MR-link 2	glutamine	HMDB0000641	anthranilate	HMDB0001123	bioa_006	GCST90200324	7:72732874-73232874	0.1276991465037423	0.5705254688446033	0.822891725746147
MR-link 2	glutamine	HMDB0000641	anthranilate	HMDB0001123	bioa_006	GCST90200324	8:134082558-134582558	-0.3579101019972279	1.0636781098615569	0.7365063142282708
MR-link 2	glutamine	HMDB0000641	anthranilate	HMDB0001123	bioa_006	GCST90200324	9:4032942-4532942	-0.6839490005085627	0.8668907911952634	0.4301307726355068
MR-link 2	glutamine	HMDB0000641	anthranilate	HMDB0001123	bioa_006	GCST90200324	10:64798306-65565800	-0.5090148481456886	0.7355894991609387	0.4889485003499287
MR-link 2	glutamine	HMDB0000641	anthranilate	HMDB0001123	bioa_006	GCST90200324	10:99109412-99609412	0.0454464514516135	0.325347533865536	0.8889081955869085
MR-link 2	glutamine	HMDB0000641	anthranilate	HMDB0001123	bioa_006	GCST90200324	12:46679007-47711183	0.4111814890136998	0.3254547860530696	0.2064433535784203
MR-link 2	glutamine	HMDB0000641	anthranilate	HMDB0001123	bioa_006	GCST90200324	12:56615040-57375879	-0.1648606553981986	0.1083062386841605	0.1279661475534469
MR-link 2	glutamine	HMDB0000641	anthranilate	HMDB0001123	bioa_006	GCST90200324	12:59344212-60165849	0.4618232691497076	0.4514593784692793	0.3063284518988353
MR-link 2	glutamine	HMDB0000641	anthranilate	HMDB0001123	bioa_006	GCST90200324	14:100594368-101094368	0.316016626483885	1.1434452441794083	0.7822621067627283
MR-link 2	glutamine	HMDB0000641	anthranilate	HMDB0001123	bioa_006	GCST90200324	15:58477325-58977325	0.2360948845976981	0.7509015991412478	0.753205704947115
MR-link 2	tyrosine	HMDB0000158	bilirubin (z,z)	HMDB0000054	M01299	GCST90200704	1:154514715-155014715	0.175098187663154	0.2933592299586087	0.5505922113932129
MR-link 2	tyrosine	HMDB0000158	bilirubin (z,z)	HMDB0000054	M01299	GCST90200704	6:111242119-112061922	0.1308820016255781	0.1415922744179752	0.3552997704184566
MR-link 2	tyrosine	HMDB0000158	bilirubin (z,z)	HMDB0000054	M01299	GCST90200704	16:71357384-72149586	0.0672435445334331	0.1459334584840199	0.6449548515574022
MR-link 2	alanine	HMDB0000161	glycine	HMDB0000123	M32339	bioa_008	2:27480940-27980940	-0.0575576869550632	0.0381771700337964	0.1316449566778066
MR-link 2	alanine	HMDB0000161	glycine	HMDB0000123	M32339	bioa_008	12:46962370-47462370	0.4083893534281091	0.2122128901741309	0.054300411298632
MR-link 2	adenosine	HMDB0000050	glutamate	HMDB0000148	M00555	bioa_007	1:109564880-110064880	0.0253236222526366	0.0971955384315571	0.794444910708808
MR-link 2	adenosine	HMDB0000050	glutamate	HMDB0000148	M00555	bioa_007	6:96128415-96628415	-0.0274900621515942	0.1184873286847145	0.8165314462584432
MR-link 2	valine	HMDB0000883	oleamide	HMDB0002117	bioa_022	M32458	2:27492603-27992603	-1.2484272006913888	0.6250712364540023	0.0457973938209599
MR-link 2	valine	HMDB0000883	oleamide	HMDB0002117	bioa_022	M32458	2:64958074-65458074	0.0929875303901747	0.2570298174970816	0.7175185236183046
MR-link 2	valine	HMDB0000883	oleamide	HMDB0002117	bioa_022	M32458	2:211173777-211673777	-0.5991654702406194	0.5916612831127918	0.3112114816973941
MR-link 2	valine	HMDB0000883	oleamide	HMDB0002117	bioa_022	M32458	4:88972827-89472827	-0.1051468052928288	0.1561520597800097	0.5007172538823951
MR-link 2	valine	HMDB0000883	oleamide	HMDB0002117	bioa_022	M32458	11:116381707-116882500	-1.1288739347801686	0.3821025935706285	0.0031330414921482
MR-link 2	valine	HMDB0000883	oleamide	HMDB0002117	bioa_022	M32458	12:56615040-57115040	0.5752213568363163	0.6102907194823151	0.3459179675524297
MR-link 2	valine	HMDB0000883	oleamide	HMDB0002117	bioa_022	M32458	16:70059237-70559237	-0.0877945940318078	0.3639019527810856	0.8093544435825839
MR-link 2	valine	HMDB0000883	oleamide	HMDB0002117	bioa_022	M32458	17:6883609-7383609	0.1663654506903668	0.3928581339466397	0.6719490088801767
MR-link 2	valine	HMDB0000883	oleamide	HMDB0002117	bioa_022	M32458	17:40470632-40970632	1.9049400984080893	0.956734527372032	0.0464715051040147
MR-link 2	valine	HMDB0000883	oleamide	HMDB0002117	bioa_022	M32458	19:49114511-49614511	0.4045405187002133	0.5587497503255231	0.4690594728022793
MR-link 2	tryptophan	HMDB0000929	allantoin	HMDB0000462	bioa_020	M01107	2:27480940-27980940	0.9496496129793698	0.6514801770988009	0.144928772080985
MR-link 2	tryptophan	HMDB0000929	allantoin	HMDB0000462	bioa_020	M01107	4:156560755-157060755	0.0868712823965779	0.2417520944030639	0.7193404918089059
MR-link 2	tryptophan	HMDB0000929	allantoin	HMDB0000462	bioa_020	M01107	6:111336667-112095774	-0.2067199133042597	0.2194766703237819	0.3462558840215591
MR-link 2	dehydroepiandrosterone sulfate (dhea-s)	HMDB0001032	allantoin	HMDB0000462	M32425	M01107	7:98868801-99739571	-0.0630428948987119	0.1409508118350633	0.654681019829203
MR-link 2	dehydroepiandrosterone sulfate (dhea-s)	HMDB0001032	allantoin	HMDB0000462	M32425	M01107	19:48115523-48615523	-0.4605530842939365	0.2736753134243185	0.0924051354283431
MR-link 2	urate	HMDB0000289	ornithine	HMDB0000214	M01604	bioa_014	4:9676051-10553081	0.0186902231879537	0.0354287233683011	0.5978156198874456
MR-link 2	3-(4-hydroxyphenyl)lactate	HMDB0000755	tyrosine	HMDB0000158	M32197	met-d-Tyr	17:79879970-80379970	-0.0397559919414328	0.0374296539635507	0.2881665637965759
MR-link 2	creatine	HMDB0000064	n-formylanthranilic acid	HMDB0004089	M27718	GCST90199960	2:211346498-211846498	0.1149372478582491	0.0859704766341688	0.1812426828297462
MR-link 2	kynurenine	HMDB0000684	anthranilate	HMDB0001123	bioa_027	GCST90200324	1:241473615-241973615	0.2957390639075989	0.3051887949566977	0.3325270073276109
MR-link 2	kynurenine	HMDB0000684	anthranilate	HMDB0001123	bioa_027	GCST90200324	5:176563404-177063404	0.7115840799940641	0.3959430172813024	0.0723057626478256
MR-link 2	kynurenine	HMDB0000684	anthranilate	HMDB0001123	bioa_027	GCST90200324	8:39556267-40056267	0.0916919297344262	0.1945906707137993	0.6374949622364515
MR-link 2	kynurenine	HMDB0000684	anthranilate	HMDB0001123	bioa_027	GCST90200324	12:111634608-113433486	0.2126467575229381	0.1988673555901313	0.2849392805475342
MR-link 2	kynurenine	HMDB0000684	anthranilate	HMDB0001123	bioa_027	GCST90200324	16:87568569-88128476	0.0666516128760146	0.0972510850165149	0.4931193134609026
MR-link 2	sarcosine	HMDB0000271	n-acetyl-aspartyl-glutamate (naag)	HMDB0001067	bioa_031	GCST90200684	1:157842259-158342259	-0.3249376709526961	0.7939034814835545	0.6823260075589264
MR-link 2	sarcosine	HMDB0000271	n-acetyl-aspartyl-glutamate (naag)	HMDB0001067	bioa_031	GCST90200684	9:136282183-136851769	-0.0717494717795004	0.1090854804328648	0.5107076427107624
MR-link 2	glutamine	HMDB0000641	hippurate	HMDB0000714	bioa_006	M15753	2:27200724-28253174	0.4744805702998086	0.2530139276426802	0.0607495332489806
MR-link 2	glutamine	HMDB0000641	hippurate	HMDB0000714	bioa_006	M15753	2:191299636-192089976	0.163516855018186	0.4709297038372947	0.7284250205307372
MR-link 2	glutamine	HMDB0000641	hippurate	HMDB0000714	bioa_006	M15753	6:20469561-20969561	1.4169969750479856	0.812670425137881	0.0812235337898874
MR-link 2	glutamine	HMDB0000641	hippurate	HMDB0000714	bioa_006	M15753	7:72732874-73232874	-0.1605384514013142	0.4636770128843733	0.72917058495694
MR-link 2	glutamine	HMDB0000641	hippurate	HMDB0000714	bioa_006	M15753	8:17122121-17622121	0.5170375311452464	0.5024525075762534	0.303466674491937
MR-link 2	glutamine	HMDB0000641	hippurate	HMDB0000714	bioa_006	M15753	8:134082558-134582558	-0.2065700311853225	0.8206246562984529	0.8012552430576217
MR-link 2	glutamine	HMDB0000641	hippurate	HMDB0000714	bioa_006	M15753	9:4032942-4532942	-0.5706524523437788	0.6903563269745803	0.4084606041066295
MR-link 2	glutamine	HMDB0000641	hippurate	HMDB0000714	bioa_006	M15753	10:64798306-65565800	0.7217974819423167	0.6992507949616146	0.3019577978131063
MR-link 2	glutamine	HMDB0000641	hippurate	HMDB0000714	bioa_006	M15753	10:99109412-99609412	-0.0281001914525965	0.2931490363295262	0.9236346765542768
MR-link 2	glutamine	HMDB0000641	hippurate	HMDB0000714	bioa_006	M15753	11:8003049-8503049	-0.5824234165336206	0.5293013137840888	0.2711741285616944
MR-link 2	glutamine	HMDB0000641	hippurate	HMDB0000714	bioa_006	M15753	12:46679007-47711183	0.1265854851040938	0.309512324896806	0.6825516486038954
MR-link 2	glutamine	HMDB0000641	hippurate	HMDB0000714	bioa_006	M15753	12:56615040-57375879	-0.0693566647225286	0.0946260784568531	0.4635858284017357
MR-link 2	glutamine	HMDB0000641	hippurate	HMDB0000714	bioa_006	M15753	12:59344212-60165849	0.000895432912388	0.4128807538254867	0.9982695935101248
MR-link 2	glutamine	HMDB0000641	hippurate	HMDB0000714	bioa_006	M15753	14:100594368-101094368	-0.3580630361009266	0.6390284225862969	0.5752583808461162
MR-link 2	glutamine	HMDB0000641	hippurate	HMDB0000714	bioa_006	M15753	15:58477325-58977325	-0.0617653170371429	0.5908041438580555	0.9167372649447324
MR-link 2	citrulline	HMDB0000904	inositol 1-phosphate (i1p)	HMDB0000213	M02132	M01481	10:97115163-97871266	0.1174154167037225	0.294212140478985	0.6898311638589407
MR-link 2	valine	HMDB0000883	isoleucine	HMDB0000172	bioa_022	bioa_010	2:27492603-27992603	1.435352051223841	0.3622819998239928	7.433247561831142e-05
MR-link 2	valine	HMDB0000883	isoleucine	HMDB0000172	bioa_022	bioa_010	2:64958074-65458074	0.4979376052933386	0.0739091240027513	1.6151212864786863e-11
MR-link 2	valine	HMDB0000883	isoleucine	HMDB0000172	bioa_022	bioa_010	2:211173777-211673777	0.7834560583978019	0.1889753987107275	3.3861483882121464e-05
MR-link 2	valine	HMDB0000883	isoleucine	HMDB0000172	bioa_022	bioa_010	4:88972827-89472827	0.7193998094172658	0.0747083253683354	6.0052171222611925e-22
MR-link 2	valine	HMDB0000883	isoleucine	HMDB0000172	bioa_022	bioa_010	11:116381707-116882500	0.530307824070408	0.1022347182541942	2.1352546283952226e-07
MR-link 2	valine	HMDB0000883	isoleucine	HMDB0000172	bioa_022	bioa_010	12:56615040-57115040	0.9627074584081045	0.2007366830185371	1.6196860122627473e-06
MR-link 2	valine	HMDB0000883	isoleucine	HMDB0000172	bioa_022	bioa_010	16:70059237-70559237	1.0193535484700815	0.2289111550444482	8.465777317215665e-06
MR-link 2	valine	HMDB0000883	isoleucine	HMDB0000172	bioa_022	bioa_010	17:6883609-7383609	0.6641616046978138	0.0932481345665826	1.0597218441839985e-12
MR-link 2	valine	HMDB0000883	isoleucine	HMDB0000172	bioa_022	bioa_010	17:40470632-40970632	0.7516189709149185	0.2561209738632183	0.0033395118947027
MR-link 2	valine	HMDB0000883	isoleucine	HMDB0000172	bioa_022	bioa_010	19:49114511-49614511	0.8391689166893701	0.1894531942447374	9.448419711303567e-06
MR-link 2	tryptophan	HMDB0000929	threonine	HMDB0000167	bioa_020	bioa_019	2:27480940-27980940	-2.5127061995521345	0.6958290499673063	0.0003049045810196
MR-link 2	tryptophan	HMDB0000929	threonine	HMDB0000167	bioa_020	bioa_019	4:156560755-157060755	-0.0708403628187561	0.0861176288271147	0.4107354897777466
MR-link 2	tryptophan	HMDB0000929	threonine	HMDB0000167	bioa_020	bioa_019	6:111336667-112095774	0.0369011075240565	0.1022306673150528	0.7181298915745686
MR-link 2	glycine	HMDB0000123	dihydroorotate	HMDB03349	M32338	GCST90200444	2:211289363-212090389	-0.0890538976373471	0.0338859173677701	0.0085875799110847
MR-link 2	3-(4-hydroxyphenyl)lactate	HMDB0000755	n-acetyl-aspartyl-glutamate (naag)	HMDB0001067	M32197	GCST90200684	17:79879970-80379970	-0.2829814026071127	0.1437309386794024	0.0489729208636396
MR-link 2	leucine	HMDB0000687	citrate	HMDB0000094	bioa_011	GCST90200304	2:27480940-27980940	-0.4926438391940573	0.4252825162903765	0.2467041267485573
MR-link 2	leucine	HMDB0000687	citrate	HMDB0000094	bioa_011	GCST90200304	4:88972827-89472827	-0.0951657257606076	0.1608358236281007	0.5540549573515164
MR-link 2	leucine	HMDB0000687	citrate	HMDB0000094	bioa_011	GCST90200304	11:116336283-116883862	0.7643960715694134	0.4235933851266634	0.0711448959259627
MR-link 2	leucine	HMDB0000687	citrate	HMDB0000094	bioa_011	GCST90200304	15:58477325-58977325	-0.3768398204473094	0.5101583580559421	0.4601060423436004
MR-link 2	leucine	HMDB0000687	citrate	HMDB0000094	bioa_011	GCST90200304	16:70059237-70559237	-0.3663806294297866	0.3097123841010898	0.2368208191263286
MR-link 2	urate	HMDB0000289	citrate	HMDB0000094	M01604	met-d-Citrate	4:9676051-10553081	0.0123755853980114	0.0113902551586764	0.2772550004572613
MR-link 2	3-hydroxybutyrate (bhba)	HMDB0000011	glycerol	HMDB0000131	met-d-bOHbutyrate	M15122	1:230050269-230550269	0.9247434603740532	0.7067807867185479	0.1907417597015639
MR-link 2	3-hydroxybutyrate (bhba)	HMDB0000011	glycerol	HMDB0000131	met-d-bOHbutyrate	M15122	5:41452897-42471829	-0.176779637443909	0.3720558798438906	0.6346852610925615
MR-link 2	3-hydroxybutyrate (bhba)	HMDB0000011	glycerol	HMDB0000131	met-d-bOHbutyrate	M15122	8:8059014-8559014	-0.4196527068424496	0.9941424032830988	0.6729335278586458
MR-link 2	3-hydroxybutyrate (bhba)	HMDB0000011	glycerol	HMDB0000131	met-d-bOHbutyrate	M15122	8:8580720-9433358	-0.23827603914707	0.4867402519463153	0.6244634908941935
MR-link 2	3-hydroxybutyrate (bhba)	HMDB0000011	glycerol	HMDB0000131	met-d-bOHbutyrate	M15122	8:9546321-10530228	0.1033771505033054	0.6914695210680893	0.8811563056315624
MR-link 2	3-hydroxybutyrate (bhba)	HMDB0000011	glycerol	HMDB0000131	met-d-bOHbutyrate	M15122	8:10591858-11909109	-0.1299523908372148	0.5402250585985569	0.8099021086607117
MR-link 2	3-hydroxybutyrate (bhba)	HMDB0000011	glycerol	HMDB0000131	met-d-bOHbutyrate	M15122	9:107339744-107915739	0.3155526220674108	0.5746113858871513	0.58289680662326
MR-link 2	3-hydroxybutyrate (bhba)	HMDB0000011	glycerol	HMDB0000131	met-d-bOHbutyrate	M15122	10:113694271-114194271	-0.7391263080222608	0.4181607055571775	0.0771336213266766
MR-link 2	3-hydroxybutyrate (bhba)	HMDB0000011	glycerol	HMDB0000131	met-d-bOHbutyrate	M15122	11:116451535-117240760	0.5798408766149157	0.5806141790459524	0.3179554840404214
MR-link 2	3-hydroxybutyrate (bhba)	HMDB0000011	glycerol	HMDB0000131	met-d-bOHbutyrate	M15122	12:122375755-122875755	-0.1836301134111398	0.958118339760216	0.8480108686237494
MR-link 2	3-hydroxybutyrate (bhba)	HMDB0000011	glycerol	HMDB0000131	met-d-bOHbutyrate	M15122	14:94393207-95094947	0.3875432701170702	0.5389301361418347	0.4720808972650255
MR-link 2	3-hydroxybutyrate (bhba)	HMDB0000011	glycerol	HMDB0000131	met-d-bOHbutyrate	M15122	15:58430643-58980498	0.1237838503158811	0.4561697700078588	0.7861181733574736
MR-link 2	3-hydroxybutyrate (bhba)	HMDB0000011	glycerol	HMDB0000131	met-d-bOHbutyrate	M15122	16:71899923-73042963	0.4144211483318416	0.3979010211500543	0.2976351190142067
MR-link 2	3-hydroxybutyrate (bhba)	HMDB0000011	glycerol	HMDB0000131	met-d-bOHbutyrate	M15122	19:45161941-45661941	-0.1160615760912303	0.4064036655166649	0.7751982830101007
MR-link 2	4-acetamidobutanoate	HMDB0003681	heme	HMDB0003178	M01558	M32593	8:18010431-18510431	0.084533157413335	0.060872902883679	0.1649292057364448
MR-link 2	4-acetamidobutanoate	HMDB0003681	heme	HMDB0003178	M01558	M32593	18:22536478-23036478	0.190249379913883	0.2273991223960184	0.402799459186878
MR-link 2	aspartate	HMDB0000191	adenosine 5'-monophosphate (amp)	HMDB0000045	bioa_004	GCST90200356	2:211431243-211931243	-0.1214715818087396	0.2615148952814463	0.6422952759605414
MR-link 2	aspartate	HMDB0000191	adenosine 5'-monophosphate (amp)	HMDB0000045	bioa_004	GCST90200356	4:178111051-178611051	-0.1265027779851205	0.1173114220311521	0.2808775684866307
MR-link 2	aspartate	HMDB0000191	adenosine 5'-monophosphate (amp)	HMDB0000045	bioa_004	GCST90200356	12:101969766-102469766	0.016905774715058	0.1544623930166938	0.9128462667324924
MR-link 2	aspartate	HMDB0000191	n-acetyl-aspartyl-glutamate (naag)	HMDB0001067	bioa_004	GCST90200684	2:211431243-211931243	0.3422036501552256	0.275415918745975	0.214052982447983
MR-link 2	aspartate	HMDB0000191	n-acetyl-aspartyl-glutamate (naag)	HMDB0001067	bioa_004	GCST90200684	4:178111051-178611051	0.0433469599510324	0.1278905575092382	0.7346564950205604
MR-link 2	aspartate	HMDB0000191	n-acetyl-aspartyl-glutamate (naag)	HMDB0001067	bioa_004	GCST90200684	12:101969766-102469766	-0.0478322508706354	0.1648046527854797	0.7716356613269509
MR-link 2	aspartate	HMDB0000191	alanine	HMDB0000161	bioa_004	GCST90200431	2:211431243-211931243	0.2035821968211714	0.3435366762618237	0.553444275746807
MR-link 2	aspartate	HMDB0000191	alanine	HMDB0000161	bioa_004	GCST90200431	4:178111051-178611051	-0.1052419156731462	0.1217594231737653	0.3873994474921233
MR-link 2	aspartate	HMDB0000191	alanine	HMDB0000161	bioa_004	GCST90200431	12:101969766-102469766	0.1731418791673619	0.1579798779948241	0.2730900410027416
MR-link 2	serine	HMDB0000187	cortisol	HMDB0000063	M32315	M01712	1:119966025-120466025	-0.1121942987316224	0.0842703634724147	0.1830701644163741
MR-link 2	serine	HMDB0000187	cortisol	HMDB0000063	M32315	M01712	2:211323559-211823559	-0.1457595849563195	0.1206426492169031	0.2269730953049946
MR-link 2	serine	HMDB0000187	cortisol	HMDB0000063	M32315	M01712	7:55822010-56322010	0.1161144900116883	0.1805782824163487	0.5202145617698568
MR-link 2	serine	HMDB0000187	betaine	HMDB0000043	M32315	M03141	1:119966025-120466025	0.1427772480152627	0.0834576248062854	0.0871225900809852
MR-link 2	serine	HMDB0000187	betaine	HMDB0000043	M32315	M03141	2:211323559-211823559	-1.0404472463160068	0.2428300773962491	1.830089367711625e-05
MR-link 2	serine	HMDB0000187	betaine	HMDB0000043	M32315	M03141	7:55822010-56322010	-0.1773778017156741	0.1500129502897679	0.2370404421460173
MR-link 2	oleamide	HMDB0002117	alanine	HMDB0000161	M32458	bioa_001	12:21138621-21638621	-0.0987805648294547	0.0346862191261093	0.0044017994910908
MR-link 2	oleamide	HMDB0002117	alanine	HMDB0000161	M32458	bioa_001	19:15740431-16240431	0.0048188933033842	0.0539069321069386	0.9287697202271296
MR-link 2	glutamine	HMDB0000641	pyruvate	HMDB0000243	bioa_006	GCST90200430	2:27200724-28253174	-1.124168316999925	0.335487905974556	0.0008056508457991
MR-link 2	glutamine	HMDB0000641	pyruvate	HMDB0000243	bioa_006	GCST90200430	2:191299636-192089976	0.0635561589637373	0.4948851602449373	0.897811796735021
MR-link 2	glutamine	HMDB0000641	pyruvate	HMDB0000243	bioa_006	GCST90200430	6:20469561-20969561	1.0335996442008597	0.7150451363176332	0.1483167473217805
MR-link 2	glutamine	HMDB0000641	pyruvate	HMDB0000243	bioa_006	GCST90200430	7:72732874-73232874	0.0513425414757601	0.4405836736230869	0.907230126411275
MR-link 2	glutamine	HMDB0000641	pyruvate	HMDB0000243	bioa_006	GCST90200430	8:134082558-134582558	-0.4311089699426602	0.7743498874194202	0.5777073656340057
MR-link 2	glutamine	HMDB0000641	pyruvate	HMDB0000243	bioa_006	GCST90200430	9:4032942-4532942	-0.3211572097547375	0.5783947386190302	0.5787194981694138
MR-link 2	glutamine	HMDB0000641	pyruvate	HMDB0000243	bioa_006	GCST90200430	10:64798306-65565800	-0.4433390133056235	0.8340561441048256	0.5950406346748123
MR-link 2	glutamine	HMDB0000641	pyruvate	HMDB0000243	bioa_006	GCST90200430	10:99109412-99609412	0.091482609642911	0.2493215288300158	0.7136740423002432
MR-link 2	glutamine	HMDB0000641	pyruvate	HMDB0000243	bioa_006	GCST90200430	12:46679007-47711183	-0.1293347644365395	0.2280251642796054	0.5705816112028494
MR-link 2	glutamine	HMDB0000641	pyruvate	HMDB0000243	bioa_006	GCST90200430	12:56615040-57375879	-0.1029226881136445	0.089782385829128	0.2516473673297478
MR-link 2	glutamine	HMDB0000641	pyruvate	HMDB0000243	bioa_006	GCST90200430	12:59344212-60165849	-0.4387431891086063	0.342313429710834	0.1999478370408486
MR-link 2	glutamine	HMDB0000641	pyruvate	HMDB0000243	bioa_006	GCST90200430	14:100594368-101094368	0.0239729338674087	0.6213878641731846	0.9692255174680472
MR-link 2	glutamine	HMDB0000641	pyruvate	HMDB0000243	bioa_006	GCST90200430	15:58477325-58977325	-0.0868047765709923	0.5640217194624888	0.8776860202847899
MR-link 2	acetate	HMDB0000042	allantoin	HMDB0000462	met-d-Acetate	M01107	2:27480940-27980940	-1.160789900234315	0.9533885533598522	0.2233983481140673
MR-link 2	acetate	HMDB0000042	allantoin	HMDB0000462	met-d-Acetate	M01107	2:136358646-136858646	0.0297835900964674	0.7648720324282944	0.968938774519884
MR-link 2	acetate	HMDB0000042	allantoin	HMDB0000462	met-d-Acetate	M01107	9:4513491-5013491	0.0570666246088765	0.9637658543182496	0.9527831519274494
MR-link 2	acetate	HMDB0000042	allantoin	HMDB0000462	met-d-Acetate	M01107	12:111634608-112523499	-1.2573864069136869	0.743618126558514	0.0908552568121308
MR-link 2	acetate	HMDB0000042	allantoin	HMDB0000462	met-d-Acetate	M01107	12:112590766-113090766	-0.7485545655508674	0.8093944375618873	0.3550528595152155
MR-link 2	acetate	HMDB0000042	allantoin	HMDB0000462	met-d-Acetate	M01107	20:24698737-26432690	0.3190958877962653	0.2960885602657339	0.2811657792925908
MR-link 2	acetate	HMDB0000042	allantoin	HMDB0000462	met-d-Acetate	M01107	20:29267804-29767804	0.0314577881838502	2.0284186524574848	0.987626480669878
MR-link 2	acetate	HMDB0000042	allantoin	HMDB0000462	met-d-Acetate	M01107	20:32973832-34017690	1.312394761030717	0.8509095073661523	0.1229901397060627
MR-link 2	leucine	HMDB0000687	creatinine	HMDB0000562	met-d-Leu	GCST90200366	2:27480940-28253616	-1.3496690654950214	0.4058339620602741	0.0008820689047314
MR-link 2	leucine	HMDB0000687	creatinine	HMDB0000562	met-d-Leu	GCST90200366	2:64975088-65475088	0.1973243075036254	1.257835256136623	0.8753424847237912
MR-link 2	leucine	HMDB0000687	creatinine	HMDB0000562	met-d-Leu	GCST90200366	2:165251927-165751927	-0.5631879020125623	0.5278865050381442	0.2860291520365067
MR-link 2	leucine	HMDB0000687	creatinine	HMDB0000562	met-d-Leu	GCST90200366	4:86953335-87453335	-1.2293648062029443	1.085877447299208	0.2575757689291571
MR-link 2	leucine	HMDB0000687	creatinine	HMDB0000562	met-d-Leu	GCST90200366	4:87663610-88163610	-1.650259441799883	1.0148978565656894	0.1039422088327506
MR-link 2	leucine	HMDB0000687	creatinine	HMDB0000562	met-d-Leu	GCST90200366	4:88670985-89475171	-0.0685094339774549	0.1444933523411695	0.6354032546723752
MR-link 2	leucine	HMDB0000687	creatinine	HMDB0000562	met-d-Leu	GCST90200366	8:76204025-76704025	0.1541457989204204	0.7199178649242861	0.8304567447755102
MR-link 2	leucine	HMDB0000687	creatinine	HMDB0000562	met-d-Leu	GCST90200366	12:56220625-57115338	-0.2275837849942261	0.433698797115153	0.599756446986558
MR-link 2	leucine	HMDB0000687	creatinine	HMDB0000562	met-d-Leu	GCST90200366	16:69315747-70908300	0.0433232555066423	0.2491457292231839	0.8619541051692207
MR-link 2	leucine	HMDB0000687	creatinine	HMDB0000562	met-d-Leu	GCST90200366	16:71899923-72399923	-0.0174519485413839	0.3264890005082706	0.9573706555241
MR-link 2	leucine	HMDB0000687	creatinine	HMDB0000562	met-d-Leu	GCST90200366	17:6935779-7435779	-0.4413749320674828	0.4297483721098626	0.3043948757591439
MR-link 2	leucine	HMDB0000687	creatinine	HMDB0000562	met-d-Leu	GCST90200366	19:49054215-49554215	-0.298233560134406	0.3783655723532161	0.4305707394179988
MR-link 2	alpha-aminoadipic acid	HMDB0000510	cortisol	HMDB0000063	bioa_025	GCST90200378	3:2996317-3496317	-0.1878427911432331	0.3036492804416296	0.5361683001885098
MR-link 2	alpha-aminoadipic acid	HMDB0000510	cortisol	HMDB0000063	bioa_025	GCST90200378	5:36380209-36880209	0.1949666378983613	0.21811446152319	0.3713898212711457
MR-link 2	taurine	HMDB0000251	retinol (vitamin a)	HMDB0000305	bioa_034	GCST90200405	19:54074995-54574995	0.1418795439865348	0.1310787045300434	0.2790749834743813
MR-link 2	methionine	HMDB0000696	hydroxy-n6,n6,n6-trimethyllysine*	HMDB01422	bioa_013	GCST90200240	5:89993899-90493899	-0.1760703476269811	0.2328328449353586	0.4495237565119568
MR-link 2	methionine	HMDB0000696	hydroxy-n6,n6,n6-trimethyllysine*	HMDB01422	bioa_013	GCST90200240	12:46900176-47464292	0.2614404385656974	0.2350932548423629	0.266107537416613
MR-link 2	methionine	HMDB0000696	hydroxy-n6,n6,n6-trimethyllysine*	HMDB01422	bioa_013	GCST90200240	12:56615040-57115040	-0.107109082715831	0.3830690358834682	0.7797784375132106
MR-link 2	citrulline	HMDB0000904	glutamine	HMDB0000641	bioa_005	GCST90200419	2:211099261-211599261	-0.1871485696016349	0.1519051475348573	0.217945572941913
MR-link 2	citrulline	HMDB0000904	glutamine	HMDB0000641	bioa_005	GCST90200419	8:10310878-10810878	-0.4579603367631885	0.3394131741217884	0.1772499520772881
MR-link 2	citrulline	HMDB0000904	glutamine	HMDB0000641	bioa_005	GCST90200419	8:11437159-11937159	-0.3258242713645513	0.3338393914094582	0.3290688799481954
MR-link 2	citrulline	HMDB0000904	glutamine	HMDB0000641	bioa_005	GCST90200419	9:133044244-133627617	-0.1345392231701522	0.1331718792515671	0.3123671415893728
MR-link 2	citrulline	HMDB0000904	glutamine	HMDB0000641	bioa_005	GCST90200419	10:97138579-97638579	-0.2819409423615986	0.2700559867067844	0.2964811199317549
MR-link 2	citrulline	HMDB0000904	glutamine	HMDB0000641	bioa_005	GCST90200419	17:9542768-10042768	-0.1266232951679008	0.3147674910635454	0.6874811773894913
MR-link 2	acetone	HMDB0001659	dimethylglycine	HMDB0000092	met-d-Acetone	GCST90200424	1:120074995-120574995	-1.4648967602933751	0.7122864052736098	0.0397235641207563
MR-link 2	acetone	HMDB0001659	dimethylglycine	HMDB0000092	met-d-Acetone	GCST90200424	5:41206969-43455198	-0.2020232710645046	0.2510397308882231	0.4209661496945022
MR-link 2	acetone	HMDB0001659	dimethylglycine	HMDB0000092	met-d-Acetone	GCST90200424	6:166522838-167022838	-0.6981451753628747	1.0305765130360285	0.4981321057919334
MR-link 2	acetone	HMDB0001659	dimethylglycine	HMDB0000092	met-d-Acetone	GCST90200424	8:126241733-126741733	-0.5743090425565567	0.7426939662694737	0.4393577631607848
MR-link 2	acetone	HMDB0001659	dimethylglycine	HMDB0000092	met-d-Acetone	GCST90200424	10:135065795-135607239	0.5127304194072637	0.3998814608553823	0.199770382348718
MR-link 2	acetone	HMDB0001659	dimethylglycine	HMDB0000092	met-d-Acetone	GCST90200424	11:116461180-116961180	0.8727379094972798	0.7165923856557789	0.2232619534153466
MR-link 2	acetone	HMDB0001659	dimethylglycine	HMDB0000092	met-d-Acetone	GCST90200424	12:122365033-122865033	-1.5178709335662457	0.6399799131588021	0.0177041718686178
MR-link 2	acetone	HMDB0001659	dimethylglycine	HMDB0000092	met-d-Acetone	GCST90200424	12:123068455-124007504	-0.6213941949446311	0.90229676985995	0.4910243470862988
MR-link 2	acetone	HMDB0001659	dimethylglycine	HMDB0000092	met-d-Acetone	GCST90200424	13:42058883-42558883	0.6062406366776466	0.8975131424430073	0.4993790207669731
MR-link 2	acetone	HMDB0001659	dimethylglycine	HMDB0000092	met-d-Acetone	GCST90200424	17:6935779-7435779	-0.0159216973700588	0.5231179711301879	0.975719214163098
MR-link 2	acetone	HMDB0001659	dimethylglycine	HMDB0000092	met-d-Acetone	GCST90200424	19:45929043-46429043	0.4287255145322043	0.7351549360796859	0.5597740937752966
MR-link 2	threonine	HMDB0000167	glutamate	HMDB0000148	bioa_019	GCST90200412	2:27191397-28253174	-0.2580521650445302	0.1511924400040769	0.0878630344091845
MR-link 2	threonine	HMDB0000167	glutamate	HMDB0000148	bioa_019	GCST90200412	6:126521687-127323798	-0.2634569406741971	0.3596352769225372	0.4638225563659545
MR-link 2	threonine	HMDB0000167	glutamate	HMDB0000148	bioa_019	GCST90200412	8:74631674-75131674	-0.4468792739189551	0.2070232718059881	0.0308816480729279
MR-link 2	threonine	HMDB0000167	glutamate	HMDB0000148	bioa_019	GCST90200412	12:46636543-47464292	0.3894838051212551	0.2023508770474764	0.054255103336697
MR-link 2	threonine	HMDB0000167	glutamate	HMDB0000148	bioa_019	GCST90200412	12:56615040-57115040	0.1262712064614393	0.2354918324524627	0.5918189076511298
MR-link 2	threonine	HMDB0000167	glutamate	HMDB0000148	bioa_019	GCST90200412	12:59727701-60227701	0.749984104675316	0.3383642418607333	0.0266573258826822
MR-link 2	threonine	HMDB0000167	glutamate	HMDB0000148	bioa_019	GCST90200412	16:1654524-2154524	0.1987414301404096	0.2373880284349698	0.4024797485455479
MR-link 2	threonine	HMDB0000167	glutamate	HMDB0000148	bioa_019	GCST90200412	20:42792364-43292364	-0.0034236054077009	0.5724915577800687	0.9952285311839524
MR-link 2	cystine	HMDB0000192	biliverdin	HMDB0001008	M31454	M02137	22:24745202-25245202	-0.072257932133179	0.1391455394286968	0.6035532896028164
MR-link 2	urate	HMDB0000289	5-acetylamino-6-formylamino-3-methyluracil	HMDB0011105	M01604	GCST90200680	4:9676051-10553081	0.0642223624119171	0.0468246915177031	0.1702038557871099
MR-link 2	valine	HMDB0000883	theobromine	HMDB0002825	met-d-Val	GCST90199644	2:27480940-28253616	-0.0097763712634387	0.3723359485763858	0.9790524672213304
MR-link 2	valine	HMDB0000883	theobromine	HMDB0002825	met-d-Val	GCST90199644	2:64975088-65475088	-0.4954559252170712	0.3264256345703346	0.1290593425744257
MR-link 2	valine	HMDB0000883	theobromine	HMDB0002825	met-d-Val	GCST90199644	2:165251927-165751927	0.5811299581813578	0.4691742022957382	0.2154851461651126
MR-link 2	valine	HMDB0000883	theobromine	HMDB0002825	met-d-Val	GCST90199644	3:135701113-136578270	-0.894080223904144	0.5983692777458541	0.135124728554142
MR-link 2	valine	HMDB0000883	theobromine	HMDB0002825	met-d-Val	GCST90199644	4:86953335-87453335	-0.2065979043031528	0.7903517058937867	0.7937840878825589
MR-link 2	valine	HMDB0000883	theobromine	HMDB0002825	met-d-Val	GCST90199644	4:87663610-88163610	0.3090111102247995	0.7613818744795118	0.684848690796139
MR-link 2	valine	HMDB0000883	theobromine	HMDB0002825	met-d-Val	GCST90199644	4:88882515-89510546	0.1618145406766097	0.1248540555797237	0.1949653177037069
MR-link 2	valine	HMDB0000883	theobromine	HMDB0002825	met-d-Val	GCST90199644	5:55564890-56064890	-0.1485151150039663	0.5272354029487964	0.778183878322463
MR-link 2	valine	HMDB0000883	theobromine	HMDB0002825	met-d-Val	GCST90199644	6:108910874-109410874	-0.0544633087404292	0.6596060066916881	0.934193889387529
MR-link 2	valine	HMDB0000883	theobromine	HMDB0002825	met-d-Val	GCST90199644	12:56199875-57115338	0.4091060723804742	0.3991937925244553	0.3054430560944097
MR-link 2	valine	HMDB0000883	theobromine	HMDB0002825	met-d-Val	GCST90199644	12:122278263-122778263	-0.2207900417433578	0.524348781771402	0.6737004856147432
MR-link 2	valine	HMDB0000883	theobromine	HMDB0002825	met-d-Val	GCST90199644	14:102468052-102968052	0.0218759887215926	0.7108634712524222	0.9754499144157128
MR-link 2	valine	HMDB0000883	theobromine	HMDB0002825	met-d-Val	GCST90199644	16:69315747-70918195	0.1515747056258801	0.2599632670896392	0.559851555279087
MR-link 2	valine	HMDB0000883	theobromine	HMDB0002825	met-d-Val	GCST90199644	17:6935779-7435779	0.4339718574679924	0.2660916008179078	0.1029089903565977
MR-link 2	valine	HMDB0000883	theobromine	HMDB0002825	met-d-Val	GCST90199644	17:79384062-79884062	0.1547182661573726	0.818573966304258	0.8500853614276399
MR-link 2	valine	HMDB0000883	theobromine	HMDB0002825	met-d-Val	GCST90199644	19:49050431-49611255	-0.1485598829205624	0.2647286595036381	0.5746762421361222
MR-link 2	eicosapentaenoate (epa; 20:5n3)	HMDB0001999	uridine	HMDB0000296	M18467	M00606	11:61330635-61830635	-0.0200921402816823	0.1044443350653499	0.8474510135861801
MR-link 2	4-acetamidobutanoate	HMDB0003681	glutamate	HMDB0000148	M01558	GCST90200412	8:18010431-18510431	-0.0257082812371832	0.0577308130538389	0.6560935784143465
MR-link 2	4-acetamidobutanoate	HMDB0003681	glutamate	HMDB0000148	M01558	GCST90200412	18:22536478-23036478	-0.023769559549035	0.2486940768089587	0.9238561312297824
MR-link 2	acetate	HMDB0000042	adenosine	HMDB0000050	met-d-Acetate	M00555	2:27480940-27980940	-0.1713811739754844	0.5959034232413057	0.7736537806412278
MR-link 2	acetate	HMDB0000042	adenosine	HMDB0000050	met-d-Acetate	M00555	2:136358646-136858646	-0.271779831402455	0.6615644651476205	0.6812090517097543
MR-link 2	acetate	HMDB0000042	adenosine	HMDB0000050	met-d-Acetate	M00555	9:4513491-5013491	-0.6333248914097813	0.8745977547880627	0.4689842302976257
MR-link 2	acetate	HMDB0000042	adenosine	HMDB0000050	met-d-Acetate	M00555	12:111634608-112523499	-0.5818990221414075	0.728392307730101	0.4243592203991837
MR-link 2	acetate	HMDB0000042	adenosine	HMDB0000050	met-d-Acetate	M00555	12:112590766-113090766	-0.0815559407383433	0.7691024006446311	0.915550283313099
MR-link 2	acetate	HMDB0000042	adenosine	HMDB0000050	met-d-Acetate	M00555	20:24698737-26432690	-0.5320220541315006	0.2461365735670334	0.0306574108663939
MR-link 2	acetate	HMDB0000042	adenosine	HMDB0000050	met-d-Acetate	M00555	20:29267804-29767804	0.3922853519868916	0.6812843994806719	0.5647485927014685
MR-link 2	acetate	HMDB0000042	adenosine	HMDB0000050	met-d-Acetate	M00555	20:32973832-34017690	0.3994042795944387	0.6109793378374053	0.513297629340115
MR-link 2	bilirubin (z,z)	HMDB0000054	heme	HMDB0003178	M27716	M32593	2:234140469-234918570	0.0130796657272134	0.0408030665709355	0.7485469247685421
MR-link 2	alanine	HMDB0000161	asparagine	HMDB0000168	M32339	M34283	2:27480940-27980940	-0.1311946876211272	0.2372231845306695	0.5802337756571097
MR-link 2	alanine	HMDB0000161	asparagine	HMDB0000168	M32339	M34283	12:46962370-47462370	0.1868930852151357	0.1834476500078522	0.3083066763526378
MR-link 2	3-(4-hydroxyphenyl)lactate	HMDB0000755	choline phosphate	HMDB0001565	M32197	GCST90200363	17:79879970-80379970	0.109619782671559	0.1459512703882304	0.4526098612311752
MR-link 2	glutamate	HMDB0000148	sarcosine	HMDB0000271	bioa_007	bioa_031	12:121174861-121674861	-0.5240256216908861	0.3406244175693811	0.1239443733001461
MR-link 2	ornithine	HMDB0000214	5-methylthioadenosine (mta)	HMDB0001173	bioa_014	GCST90200359	2:219037276-219805573	-0.3448817043567382	0.3075909852480407	0.2621879475960392
MR-link 2	ornithine	HMDB0000214	5-methylthioadenosine (mta)	HMDB0001173	bioa_014	GCST90200359	4:144415809-145209327	0.5420368018102246	0.2868051726907026	0.0587696071128524
MR-link 2	ornithine	HMDB0000214	5-methylthioadenosine (mta)	HMDB0001173	bioa_014	GCST90200359	6:131638147-132138147	-0.411926388050592	0.2428447614483285	0.0898377956303959
MR-link 2	ornithine	HMDB0000214	5-methylthioadenosine (mta)	HMDB0001173	bioa_014	GCST90200359	10:97138162-97638162	0.18390947639322	0.3047334070720902	0.5461698625016917
MR-link 2	ornithine	HMDB0000214	5-methylthioadenosine (mta)	HMDB0001173	bioa_014	GCST90200359	12:46964292-47464292	0.2814531762225205	0.2366756452075101	0.2343634696790256
MR-link 2	ornithine	HMDB0000214	5-methylthioadenosine (mta)	HMDB0001173	bioa_014	GCST90200359	12:132819894-133319894	0.234084046071021	0.3173701016440092	0.4607731477495767
MR-link 2	ornithine	HMDB0000214	5-methylthioadenosine (mta)	HMDB0001173	bioa_014	GCST90200359	19:12789284-13289284	0.1707372592987833	0.2313256944666906	0.4604648101311792
MR-link 2	glutamine	HMDB0000641	leucine	HMDB0000687	bioa_006	bioa_011	2:27200724-28253174	-0.6439855076766225	0.1700051188618202	0.0001518428617004
MR-link 2	glutamine	HMDB0000641	leucine	HMDB0000687	bioa_006	bioa_011	2:191299636-192089976	-0.1137147731622383	0.0975510353687125	0.2437377037235255
MR-link 2	glutamine	HMDB0000641	leucine	HMDB0000687	bioa_006	bioa_011	6:20469561-20969561	0.7825101050251906	0.2902884206649181	0.0070255708362206
MR-link 2	glutamine	HMDB0000641	leucine	HMDB0000687	bioa_006	bioa_011	7:72732874-73232874	-0.007719257813428	0.1358441292426455	0.9546850964433686
MR-link 2	glutamine	HMDB0000641	leucine	HMDB0000687	bioa_006	bioa_011	8:17122121-17622121	0.4816821824942126	0.138738972667107	0.0005168672937884
MR-link 2	glutamine	HMDB0000641	leucine	HMDB0000687	bioa_006	bioa_011	8:134082558-134582558	0.4568017824162787	0.2080447472593961	0.0281141355195358
MR-link 2	glutamine	HMDB0000641	leucine	HMDB0000687	bioa_006	bioa_011	9:4032942-4532942	0.8153538442974697	0.2165476460090437	0.0001663892279982
MR-link 2	glutamine	HMDB0000641	leucine	HMDB0000687	bioa_006	bioa_011	10:64798306-65565800	-0.4231968840441367	0.3196143211166339	0.1854744471431089
MR-link 2	glutamine	HMDB0000641	leucine	HMDB0000687	bioa_006	bioa_011	10:99109412-99609412	-0.160901602679846	0.0849618448127742	0.0582502160916287
MR-link 2	glutamine	HMDB0000641	leucine	HMDB0000687	bioa_006	bioa_011	11:8003049-8503049	0.4170907726780101	0.1700160901256187	0.0141574687945218
MR-link 2	glutamine	HMDB0000641	leucine	HMDB0000687	bioa_006	bioa_011	12:46679007-47711183	0.4221410440971594	0.0801683519627478	1.3966990671441285e-07
MR-link 2	glutamine	HMDB0000641	leucine	HMDB0000687	bioa_006	bioa_011	12:56615040-57375879	-0.1392272533342858	0.0379990747039686	0.0002483414095319
MR-link 2	glutamine	HMDB0000641	leucine	HMDB0000687	bioa_006	bioa_011	12:59344212-60165849	0.4374292894300616	0.1323746796126965	0.0009515325675851
MR-link 2	glutamine	HMDB0000641	leucine	HMDB0000687	bioa_006	bioa_011	14:100594368-101094368	0.1837858048117927	0.1693024341623641	0.277679314443075
MR-link 2	glutamine	HMDB0000641	leucine	HMDB0000687	bioa_006	bioa_011	15:58477325-58977325	1.0655535533771712	0.2139798334992739	6.368571602841505e-07
MR-link 2	glycochenodeoxycholate	HMDB0000637	caffeine	HMDB0001847	M32346	M00569	6:156877825-157377825	-0.3130666344561027	0.3023919352642177	0.300528422440418
MR-link 2	leucine	HMDB0000687	kynurenine	HMDB0000684	bioa_011	bioa_027	2:27480940-27980940	-0.1859494272372684	0.1887598199622487	0.3245694148296221
MR-link 2	leucine	HMDB0000687	kynurenine	HMDB0000684	bioa_011	bioa_027	4:88972827-89472827	-0.0514623527961501	0.082685918277157	0.533689714836608
MR-link 2	leucine	HMDB0000687	kynurenine	HMDB0000684	bioa_011	bioa_027	4:186893802-187393802	0.1539713465514866	0.3207064018848	0.6311558381521232
MR-link 2	leucine	HMDB0000687	kynurenine	HMDB0000684	bioa_011	bioa_027	11:116336283-116883862	-0.015465693241631	0.2193131038143013	0.9437807508586143
MR-link 2	leucine	HMDB0000687	kynurenine	HMDB0000684	bioa_011	bioa_027	15:58477325-58977325	0.3273620158539088	0.2574524302440432	0.203535291064379
MR-link 2	leucine	HMDB0000687	kynurenine	HMDB0000684	bioa_011	bioa_027	16:70059237-70559237	0.2699722747241627	0.1637760275619834	0.0992657692364549
MR-link 2	uridine	HMDB0000296	arachidonate (20:4n6)	HMDB0001043	M00606	GCST90200358	1:20665172-21165172	0.1219936635993725	0.1878810585682704	0.5161359133445085
MR-link 2	uridine	HMDB0000296	arachidonate (20:4n6)	HMDB0001043	M00606	GCST90200358	7:47852911-48352911	0.0798356233181646	0.1858208114373847	0.6674592192391737
MR-link 2	uridine	HMDB0000296	arachidonate (20:4n6)	HMDB0001043	M00606	GCST90200358	22:50721752-51221752	0.0912094300409867	0.1539582783010496	0.5535629986891852
MR-link 2	3-methyl-2-oxovalerate	HMDB0000491	n6,n6,n6-trimethyllysine	HMDB0001325	M15676	GCST90200344	4:88976422-89476422	-0.1091814841392408	0.1168790594178421	0.350231329740584
MR-link 2	3-methyl-2-oxovalerate	HMDB0000491	glucose	HMDB0000122	M15676	GCST90200440	4:88976422-89476422	-0.0623497125950223	0.1358115310816815	0.6461695544383823
MR-link 2	serine	HMDB0000187	phenylalanine	HMDB0000159	M32315	M00064	1:119966025-120466025	0.0958245924537631	0.0858260029515739	0.2642088672482858
MR-link 2	serine	HMDB0000187	phenylalanine	HMDB0000159	M32315	M00064	2:211323559-211823559	-0.2683090123317076	0.1211796168147605	0.026818936626551
MR-link 2	serine	HMDB0000187	phenylalanine	HMDB0000159	M32315	M00064	7:55822010-56322010	-0.0720920924430924	0.1557267796723214	0.6434076646555738
MR-link 2	mannose	HMDB0000169	alanine	HMDB0000161	M00584	met-d-Ala	2:27182547-28770083	-0.1618624456968357	0.0252046748450213	1.3456473091092138e-10
MR-link 2	pyruvate	HMDB0000243	biliverdin	HMDB0001008	met-d-Pyruvate	GCST90200706	1:25486369-25986369	-0.3104275197408732	0.7330593392883469	0.6719534953021238
MR-link 2	pyruvate	HMDB0000243	biliverdin	HMDB0001008	met-d-Pyruvate	GCST90200706	1:154991807-156271079	-0.0345205093818581	0.400012613360288	0.9312290893866764
MR-link 2	pyruvate	HMDB0000243	biliverdin	HMDB0001008	met-d-Pyruvate	GCST90200706	1:207429229-207929229	0.6888903217683628	0.7629314998665644	0.3665515111385141
MR-link 2	pyruvate	HMDB0000243	biliverdin	HMDB0001008	met-d-Pyruvate	GCST90200706	2:27480940-28253616	0.8641408774868062	0.535868228829244	0.1068315311206543
MR-link 2	pyruvate	HMDB0000243	biliverdin	HMDB0001008	met-d-Pyruvate	GCST90200706	2:60468043-60968043	1.568867891683306	0.6614244837269508	0.0176943338923865
MR-link 2	pyruvate	HMDB0000243	biliverdin	HMDB0001008	met-d-Pyruvate	GCST90200706	2:173097338-173854224	0.0267234080720927	0.2031286540652394	0.8953330955216091
MR-link 2	pyruvate	HMDB0000243	biliverdin	HMDB0001008	met-d-Pyruvate	GCST90200706	3:56611222-57111222	0.3204338014286304	0.5144539397572466	0.5333752219966303
MR-link 2	pyruvate	HMDB0000243	biliverdin	HMDB0001008	met-d-Pyruvate	GCST90200706	5:35956855-36456855	-0.5608291771005389	0.9828865449890996	0.5682748784543059
MR-link 2	pyruvate	HMDB0000243	biliverdin	HMDB0001008	met-d-Pyruvate	GCST90200706	5:131157493-131957429	-0.7663800231979114	0.498909540601288	0.1245113604662201
MR-link 2	pyruvate	HMDB0000243	biliverdin	HMDB0001008	met-d-Pyruvate	GCST90200706	7:50177982-50677982	-2.648607167565224	0.9897833819335596	0.0074518586392923
MR-link 2	pyruvate	HMDB0000243	biliverdin	HMDB0001008	met-d-Pyruvate	GCST90200706	8:106322270-106822270	-0.494929229105523	0.6197401555602025	0.4245179505537887
MR-link 2	pyruvate	HMDB0000243	biliverdin	HMDB0001008	met-d-Pyruvate	GCST90200706	9:135611502-136391870	-0.7512922827743505	0.3659747774516982	0.0400868728255898
MR-link 2	pyruvate	HMDB0000243	biliverdin	HMDB0001008	met-d-Pyruvate	GCST90200706	10:2869150-3388009	0.057500018005914	0.2185882981870082	0.7925107501532642
MR-link 2	pyruvate	HMDB0000243	biliverdin	HMDB0001008	met-d-Pyruvate	GCST90200706	11:56961646-57461646	-0.0730034712657739	0.8583594770742906	0.9322216425177152
MR-link 2	pyruvate	HMDB0000243	biliverdin	HMDB0001008	met-d-Pyruvate	GCST90200706	12:48145900-49077761	0.2701496632524474	0.1355525338878536	0.0462667278627544
MR-link 2	pyruvate	HMDB0000243	biliverdin	HMDB0001008	met-d-Pyruvate	GCST90200706	16:69379588-70929689	0.7599475560682983	0.342639105457977	0.0265600027083522
MR-link 2	pyruvate	HMDB0000243	biliverdin	HMDB0001008	met-d-Pyruvate	GCST90200706	16:70994871-71494871	1.0807509322922797	1.2297158999905555	0.3794759471855056
MR-link 2	pyruvate	HMDB0000243	biliverdin	HMDB0001008	met-d-Pyruvate	GCST90200706	16:87636490-88136490	-1.1334820826102283	1.2729612406550872	0.3732353748667572
MR-link 2	pyruvate	HMDB0000243	biliverdin	HMDB0001008	met-d-Pyruvate	GCST90200706	18:43532791-44032791	0.8198908323911013	0.9372256502735106	0.3816793499630994
MR-link 2	pyruvate	HMDB0000243	biliverdin	HMDB0001008	met-d-Pyruvate	GCST90200706	21:45449580-45972811	0.2499291720012654	0.2800548127879174	0.3721627737098185
MR-link 2	methionine	HMDB0000696	glutamate	HMDB0000148	bioa_013	GCST90200412	5:89993899-90493899	-0.5389707705223229	0.3777683390510007	0.1536597590701717
MR-link 2	methionine	HMDB0000696	glutamate	HMDB0000148	bioa_013	GCST90200412	12:46900176-47464292	0.6486646485713176	0.277725766520111	0.0195105305361311
MR-link 2	methionine	HMDB0000696	glutamate	HMDB0000148	bioa_013	GCST90200412	12:56615040-57115040	-0.0839650132107725	0.3792316996194284	0.8247745974790247
MR-link 2	betaine	HMDB0000043	citrate	HMDB0000094	M03141	GCST90200304	2:211337631-211837631	0.0918670277185569	0.1019557020145315	0.3675625574514858
MR-link 2	betaine	HMDB0000043	citrate	HMDB0000094	M03141	GCST90200304	5:78095798-78666416	-0.0457937466333701	0.0818390860583126	0.5757806984047247
MR-link 2	betaine	HMDB0000043	citrate	HMDB0000094	M03141	GCST90200304	12:30349-530349	0.0966301980827222	0.1540189325733175	0.5304025149531932
MR-link 2	aspartate	HMDB0000191	isoleucine	HMDB0000172	bioa_004	met-d-Ile	2:211431243-211931243	0.1400544888361019	0.1304845765638717	0.2831179982443367
MR-link 2	aspartate	HMDB0000191	isoleucine	HMDB0000172	bioa_004	met-d-Ile	4:178111051-178611051	0.0073445823545394	0.0284260464249451	0.7961174379867141
MR-link 2	aspartate	HMDB0000191	isoleucine	HMDB0000172	bioa_004	met-d-Ile	12:101969766-102469766	-0.0531548905715344	0.0516123765740923	0.3030632823029047
MR-link 2	ornithine	HMDB0000214	orotidine	HMDB0000788	bioa_014	GCST90200681	2:219037276-219805573	-0.5213115793590613	0.517664861225318	0.3139133640093837
MR-link 2	ornithine	HMDB0000214	orotidine	HMDB0000788	bioa_014	GCST90200681	4:144415809-145209327	0.073946259654029	0.2954257348529667	0.802352220121806
MR-link 2	ornithine	HMDB0000214	orotidine	HMDB0000788	bioa_014	GCST90200681	6:131638147-132138147	-0.4386352159571873	0.2685767131374958	0.1024302842213477
MR-link 2	ornithine	HMDB0000214	orotidine	HMDB0000788	bioa_014	GCST90200681	10:97138162-97638162	-0.0861746060721465	0.324537594683279	0.7906008735194477
MR-link 2	ornithine	HMDB0000214	orotidine	HMDB0000788	bioa_014	GCST90200681	12:46964292-47464292	0.0327657650946544	0.2409297801481162	0.8918235286078122
MR-link 2	ornithine	HMDB0000214	orotidine	HMDB0000788	bioa_014	GCST90200681	12:132819894-133319894	0.387859466412755	0.3285893304413456	0.2378500897321711
MR-link 2	ornithine	HMDB0000214	orotidine	HMDB0000788	bioa_014	GCST90200681	19:12789284-13289284	-0.4486914098129145	0.3082424470728369	0.1454909312819038
MR-link 2	caffeine	HMDB0001847	5-oxoproline	HMDB0000267	M00569	GCST90200280	7:17037106-17537106	0.1581308571249107	0.1745959116962332	0.3650966641820832
MR-link 2	caffeine	HMDB0001847	5-oxoproline	HMDB0000267	M00569	GCST90200280	15:74777880-75277880	0.1134584538160737	0.1552854037732789	0.4649962148918841
MR-link 2	histidine	HMDB0000177	dehydroepiandrosterone sulfate (dhea-s)	HMDB0001032	bioa_009	M32425	2:27492603-27992603	1.0026567782040663	0.8002050876841035	0.2102057961385696
MR-link 2	histidine	HMDB0000177	dehydroepiandrosterone sulfate (dhea-s)	HMDB0001032	bioa_009	M32425	2:211331245-211831245	-0.2292235336634885	0.3610680508681531	0.5255271862072375
MR-link 2	histidine	HMDB0000177	dehydroepiandrosterone sulfate (dhea-s)	HMDB0001032	bioa_009	M32425	3:186208322-186708322	0.0683113481726104	0.3901668063397315	0.8610148726877899
MR-link 2	histidine	HMDB0000177	dehydroepiandrosterone sulfate (dhea-s)	HMDB0001032	bioa_009	M32425	4:186893802-187393802	-0.3238642093632199	0.25350497061389	0.2014096232589718
MR-link 2	histidine	HMDB0000177	dehydroepiandrosterone sulfate (dhea-s)	HMDB0001032	bioa_009	M32425	8:145389726-145889726	-0.4055434087017556	0.7852606906004361	0.6055441311348887
MR-link 2	histidine	HMDB0000177	dehydroepiandrosterone sulfate (dhea-s)	HMDB0001032	bioa_009	M32425	9:135904304-136404304	-0.2463679664519372	0.6469411887985472	0.7033370207867267
MR-link 2	histidine	HMDB0000177	dehydroepiandrosterone sulfate (dhea-s)	HMDB0001032	bioa_009	M32425	12:56615040-57115040	0.4900146577323051	0.4291531989080932	0.253529862366322
MR-link 2	histidine	HMDB0000177	dehydroepiandrosterone sulfate (dhea-s)	HMDB0001032	bioa_009	M32425	12:96083535-96730076	-0.0269583008599868	0.1482539873452479	0.8557093732939196
MR-link 2	histidine	HMDB0000177	dehydroepiandrosterone sulfate (dhea-s)	HMDB0001032	bioa_009	M32425	14:21229605-21729605	-0.0933667863213517	0.3211305363482248	0.7712470943613097
MR-link 2	histidine	HMDB0000177	dehydroepiandrosterone sulfate (dhea-s)	HMDB0001032	bioa_009	M32425	15:58473939-58973939	-1.4485409055773382	0.7226500066819252	0.0450181607314209
MR-link 2	creatinine	HMDB0000562	citrulline	HMDB0000904	bioa_026	M02132	1:109627506-110127506	0.8304916481398732	0.4986190195923953	0.095796385262988
MR-link 2	creatinine	HMDB0000562	citrulline	HMDB0000904	bioa_026	M02132	2:27480940-27980940	0.88637495644175	0.4532131393332163	0.0504937379763021
MR-link 2	creatinine	HMDB0000562	citrulline	HMDB0000904	bioa_026	M02132	2:73467567-73967567	0.5741993870865048	0.6439422495797413	0.3725570147147485
MR-link 2	creatinine	HMDB0000562	citrulline	HMDB0000904	bioa_026	M02132	2:121056440-121556440	0.0938661265602975	0.9384498829884904	0.9203264430263636
MR-link 2	creatinine	HMDB0000562	citrulline	HMDB0000904	bioa_026	M02132	2:211315692-211815692	-1.1577687771375875	0.7658698963390161	0.1306091170026992
MR-link 2	creatinine	HMDB0000562	citrulline	HMDB0000904	bioa_026	M02132	2:217404869-217904869	1.2095533037676265	0.8803778099937036	0.1694719429518471
MR-link 2	creatinine	HMDB0000562	citrulline	HMDB0000904	bioa_026	M02132	4:77118847-77618847	-0.3167896341559012	0.5375576167214854	0.5556513976634063
MR-link 2	creatinine	HMDB0000562	citrulline	HMDB0000904	bioa_026	M02132	5:39171736-39671736	0.4973694174976796	0.5871260252865798	0.3969251828403994
MR-link 2	creatinine	HMDB0000562	citrulline	HMDB0000904	bioa_026	M02132	5:67795622-68295622	0.31305201513556	0.5332811186725513	0.5571835585087125
MR-link 2	creatinine	HMDB0000562	citrulline	HMDB0000904	bioa_026	M02132	5:176567143-177067143	0.9801838451348828	0.5222036052522092	0.0605160787058969
MR-link 2	creatinine	HMDB0000562	citrulline	HMDB0000904	bioa_026	M02132	6:6868990-7368990	0.541261609338773	0.7491923503218431	0.4700116241891406
MR-link 2	creatinine	HMDB0000562	citrulline	HMDB0000904	bioa_026	M02132	6:43564625-44064625	1.3923503287400512	0.6197365733155792	0.0246604271046802
MR-link 2	creatinine	HMDB0000562	citrulline	HMDB0000904	bioa_026	M02132	6:160442375-160942375	0.0050861376512755	0.3199662389896631	0.9873174750427612
MR-link 2	creatinine	HMDB0000562	citrulline	HMDB0000904	bioa_026	M02132	7:77297198-77797198	0.8008229711955437	0.635230817753994	0.2074240582095998
MR-link 2	creatinine	HMDB0000562	citrulline	HMDB0000904	bioa_026	M02132	7:151157801-151657801	0.95785441825558	0.6673756607858349	0.1512143758021783
MR-link 2	creatinine	HMDB0000562	citrulline	HMDB0000904	bioa_026	M02132	8:23501151-24001151	-0.3164758960965021	1.319846965529963	0.8104990556875828
MR-link 2	creatinine	HMDB0000562	citrulline	HMDB0000904	bioa_026	M02132	11:30518678-31018678	1.3428397196442567	0.7109966993979847	0.0589357622885859
MR-link 2	creatinine	HMDB0000562	citrulline	HMDB0000904	bioa_026	M02132	15:45399813-46200138	0.4325658917100413	0.3684082275611163	0.2403356325794522
MR-link 2	creatinine	HMDB0000562	citrulline	HMDB0000904	bioa_026	M02132	15:75279182-75779182	-0.0772723939013849	0.6640854029988363	0.9073679318135456
MR-link 2	creatinine	HMDB0000562	citrulline	HMDB0000904	bioa_026	M02132	15:75910951-76410951	-0.0309323129774611	0.5410097627256736	0.9544056751971386
MR-link 2	creatinine	HMDB0000562	citrulline	HMDB0000904	bioa_026	M02132	16:20117645-20617645	1.1527706699160043	0.778103575636955	0.138469886621877
MR-link 2	creatinine	HMDB0000562	citrulline	HMDB0000904	bioa_026	M02132	17:37370347-37870347	0.5408294710349394	0.5031412612127538	0.2824168950770985
MR-link 2	creatinine	HMDB0000562	citrulline	HMDB0000904	bioa_026	M02132	17:58724447-59700441	-0.7156750260676141	0.3381268404069903	0.0342948763738206
MR-link 2	creatinine	HMDB0000562	citrulline	HMDB0000904	bioa_026	M02132	19:33119611-33619611	-0.1294986076705369	0.7414183447411227	0.8613441719055419
MR-link 2	creatinine	HMDB0000562	citrulline	HMDB0000904	bioa_026	M02132	22:40650077-41150077	-0.1095643716080372	0.7961078034428554	0.8905367614890667
MR-link 2	bilirubin (z,z)	HMDB0000054	4-hydroxyphenylpyruvate	HMDB0000707	M27716	GCST90200300	2:234140469-234918570	-0.0985419639571807	0.035963438592362	0.0061428050361644
MR-link 2	arginine	HMDB0000517	hypoxanthine	HMDB0000157	bioa_002	M03127	2:24182937-24682937	0.1624847460601595	0.3738379714173511	0.6638241246466996
MR-link 2	arginine	HMDB0000517	hypoxanthine	HMDB0000157	bioa_002	M03127	2:211333022-211833022	-0.2056958236048329	0.2344289226876428	0.3802511465171665
MR-link 2	arginine	HMDB0000517	hypoxanthine	HMDB0000157	bioa_002	M03127	2:219037276-219788019	-0.496053396494079	0.511657166016758	0.3322940511145953
MR-link 2	arginine	HMDB0000517	hypoxanthine	HMDB0000157	bioa_002	M03127	4:144583533-145083533	-0.1257273765276148	0.2445026788817224	0.6071004478840404
MR-link 2	arginine	HMDB0000517	hypoxanthine	HMDB0000157	bioa_002	M03127	5:177386199-177886199	-0.8370285117201914	0.6492905771853008	0.1973483184069293
MR-link 2	arginine	HMDB0000517	hypoxanthine	HMDB0000157	bioa_002	M03127	6:131339506-132265729	-0.0878749666982523	0.1239931496861081	0.4785055512967126
MR-link 2	arginine	HMDB0000517	hypoxanthine	HMDB0000157	bioa_002	M03127	6:135177817-135677817	-0.3461270613500323	0.5738186462019502	0.5463760488249706
MR-link 2	arginine	HMDB0000517	hypoxanthine	HMDB0000157	bioa_002	M03127	6:139590693-140090693	-0.2873364882916119	0.3937604811014877	0.4655588846672096
MR-link 2	arginine	HMDB0000517	hypoxanthine	HMDB0000157	bioa_002	M03127	10:99898951-100398951	0.379570911755672	0.5287738018257983	0.4728606979577092
MR-link 2	arginine	HMDB0000517	hypoxanthine	HMDB0000157	bioa_002	M03127	12:46680313-47435518	0.5989413187378267	0.3736148713716876	0.1089129807097519
MR-link 2	arginine	HMDB0000517	hypoxanthine	HMDB0000157	bioa_002	M03127	16:68076200-68576200	-0.0952406619622265	0.4954712014161243	0.8475680027893044
MR-link 2	arginine	HMDB0000517	hypoxanthine	HMDB0000157	bioa_002	M03127	19:12757458-13257458	0.3947208038545968	0.2096459483751147	0.0597278571473699
MR-link 2	citrulline	HMDB0000904	thyroxine	HMDB0000248	bioa_005	GCST90200293	2:211099261-211599261	-0.0122202688183962	0.1424788300379418	0.9316500386492992
MR-link 2	citrulline	HMDB0000904	thyroxine	HMDB0000248	bioa_005	GCST90200293	8:10310878-10810878	0.5363782897540605	0.2996074789138517	0.0734105120789289
MR-link 2	citrulline	HMDB0000904	thyroxine	HMDB0000248	bioa_005	GCST90200293	8:11437159-11937159	0.4545120518080811	0.4659429504693589	0.3293285783557773
MR-link 2	citrulline	HMDB0000904	thyroxine	HMDB0000248	bioa_005	GCST90200293	9:133044244-133627617	0.2114148173680543	0.1298786194290557	0.103569912497887
MR-link 2	citrulline	HMDB0000904	thyroxine	HMDB0000248	bioa_005	GCST90200293	10:97138579-97638579	-0.2366953350872171	0.3083624706250307	0.4427319881085721
MR-link 2	citrulline	HMDB0000904	thyroxine	HMDB0000248	bioa_005	GCST90200293	17:9542768-10042768	0.3216759604898238	0.2450374036158976	0.1892629266936361
MR-link 2	pyruvate	HMDB0000243	arginine	HMDB0000517	met-d-Pyruvate	bioa_002	1:154991807-156271079	0.0100733608558896	0.189861998393843	0.9576871098947128
MR-link 2	pyruvate	HMDB0000243	arginine	HMDB0000517	met-d-Pyruvate	bioa_002	1:207429229-207929229	1.3819870587012435	0.491661540787424	0.0049410747776606
MR-link 2	pyruvate	HMDB0000243	arginine	HMDB0000517	met-d-Pyruvate	bioa_002	2:27480940-28253616	-0.8682303380824549	0.3646662426752987	0.0172708519571351
MR-link 2	pyruvate	HMDB0000243	arginine	HMDB0000517	met-d-Pyruvate	bioa_002	2:60468043-60968043	-0.2871966603590419	0.3854099511511103	0.4561678160032951
MR-link 2	pyruvate	HMDB0000243	arginine	HMDB0000517	met-d-Pyruvate	bioa_002	2:173097338-173854224	-0.014864853134291	0.1060731425944237	0.8885511427979287
MR-link 2	pyruvate	HMDB0000243	arginine	HMDB0000517	met-d-Pyruvate	bioa_002	3:56611222-57111222	0.3160165169645396	0.2990395089609486	0.290615752200626
MR-link 2	pyruvate	HMDB0000243	arginine	HMDB0000517	met-d-Pyruvate	bioa_002	5:131157493-131957429	-0.305269500217669	0.4437999826921532	0.4915448587214358
MR-link 2	pyruvate	HMDB0000243	arginine	HMDB0000517	met-d-Pyruvate	bioa_002	8:106322270-106822270	-0.6958929437164943	0.2703914819425136	0.0100632116010811
MR-link 2	pyruvate	HMDB0000243	arginine	HMDB0000517	met-d-Pyruvate	bioa_002	9:135611502-136391870	0.3499569435849155	0.3117435936745469	0.2616161585135477
MR-link 2	pyruvate	HMDB0000243	arginine	HMDB0000517	met-d-Pyruvate	bioa_002	10:2869150-3388009	-0.0629984680215249	0.0963287676673855	0.5131154575773222
MR-link 2	pyruvate	HMDB0000243	arginine	HMDB0000517	met-d-Pyruvate	bioa_002	11:56961646-57461646	-0.0620321871918574	0.477954805986762	0.8967351689286315
MR-link 2	pyruvate	HMDB0000243	arginine	HMDB0000517	met-d-Pyruvate	bioa_002	12:48145900-49077761	-0.1998002575130633	0.0802382231452176	0.0127711375890229
MR-link 2	pyruvate	HMDB0000243	arginine	HMDB0000517	met-d-Pyruvate	bioa_002	16:69379588-70929689	-0.4062986622231438	0.2088735091369847	0.0517521143865355
MR-link 2	pyruvate	HMDB0000243	arginine	HMDB0000517	met-d-Pyruvate	bioa_002	18:43532791-44032791	-0.5418703708498961	0.6629415078168915	0.4137154025092623
MR-link 2	pyruvate	HMDB0000243	arginine	HMDB0000517	met-d-Pyruvate	bioa_002	21:45449580-45972811	-0.0715801133259016	0.1916973220361575	0.7088494657393853
MR-link 2	n-acetylornithine	HMDB0003357	orotate	HMDB0000226	M15630	GCST90200392	2:73124156-74349562	-0.0374440095848081	0.0212318592677769	0.0778032949701915
MR-link 2	4-acetamidobutanoate	HMDB0003681	asparagine	HMDB0000168	M01558	M34283	8:18010431-18510431	0.0762934180788704	0.0563785645639578	0.1759807299568798
MR-link 2	4-acetamidobutanoate	HMDB0003681	asparagine	HMDB0000168	M01558	M34283	18:22536478-23036478	-0.3331766291795798	0.3817964291233664	0.3828510576918339
MR-link 2	creatine	HMDB0000064	allantoin	HMDB0000462	M27718	GCST90200286	2:211346498-211846498	-0.0403229923524158	0.0819926258831243	0.622869195943119
MR-link 2	isoleucine	HMDB0000172	leucine	HMDB0000687	met-d-Ile	M00060	2:27480940-28253174	1.6963431593864997	0.5916066225991408	0.0041392516715563
MR-link 2	isoleucine	HMDB0000172	leucine	HMDB0000687	met-d-Ile	M00060	2:165251927-165751927	1.1189753118889736	0.6508503830356175	0.0855686388491402
MR-link 2	isoleucine	HMDB0000172	leucine	HMDB0000687	met-d-Ile	M00060	4:88890833-89475171	1.9890988768620137	0.3649816700968462	5.0409585253190936e-08
MR-link 2	isoleucine	HMDB0000172	leucine	HMDB0000687	met-d-Ile	M00060	8:76193463-76693463	0.4454165349094562	0.7628719388239071	0.5593091048121137
MR-link 2	isoleucine	HMDB0000172	leucine	HMDB0000687	met-d-Ile	M00060	12:56611458-57111458	0.1940664043321763	0.5310008510928408	0.7147584558318456
MR-link 2	isoleucine	HMDB0000172	leucine	HMDB0000687	met-d-Ile	M00060	16:69865519-70914672	0.7853823161209394	0.4753494146306513	0.0984894937225849
MR-link 2	isoleucine	HMDB0000172	leucine	HMDB0000687	met-d-Ile	M00060	19:49069664-49569664	0.5818522808269195	0.6000582545567651	0.3322161662912622
MR-link 2	leucine	HMDB0000687	citrate	HMDB0000094	met-d-Leu	GCST90200304	2:27480940-28253616	-0.5456733661985465	0.3848959865501637	0.1562735695944828
MR-link 2	leucine	HMDB0000687	citrate	HMDB0000094	met-d-Leu	GCST90200304	2:64975088-65475088	0.6480029416063702	1.0719977598346124	0.5455234860196684
MR-link 2	leucine	HMDB0000687	citrate	HMDB0000094	met-d-Leu	GCST90200304	2:165251927-165751927	0.0281551574084276	0.512152350167171	0.9561590310610886
MR-link 2	leucine	HMDB0000687	citrate	HMDB0000094	met-d-Leu	GCST90200304	4:86953335-87453335	0.6115038113228257	0.9117391580124398	0.5024114126368195
MR-link 2	leucine	HMDB0000687	citrate	HMDB0000094	met-d-Leu	GCST90200304	4:87663610-88163610	0.0440803582656449	0.96065139282	0.96340118875984
MR-link 2	leucine	HMDB0000687	citrate	HMDB0000094	met-d-Leu	GCST90200304	4:88670985-89475171	0.1031563289458046	0.1506752028014163	0.4935792540625934
MR-link 2	leucine	HMDB0000687	citrate	HMDB0000094	met-d-Leu	GCST90200304	8:76204025-76704025	0.0978704451154864	0.8795097215678028	0.911395573836689
MR-link 2	leucine	HMDB0000687	citrate	HMDB0000094	met-d-Leu	GCST90200304	12:56220625-57115338	0.1684819293448901	0.3936842112866807	0.6686786998132325
MR-link 2	leucine	HMDB0000687	citrate	HMDB0000094	met-d-Leu	GCST90200304	16:69315747-70908300	-0.2326222297907277	0.2455822683832273	0.343522965420742
MR-link 2	leucine	HMDB0000687	citrate	HMDB0000094	met-d-Leu	GCST90200304	16:71899923-72399923	-0.5207911219118924	0.3188231591612849	0.102368170796949
MR-link 2	leucine	HMDB0000687	citrate	HMDB0000094	met-d-Leu	GCST90200304	17:6935779-7435779	-0.1218940574891748	0.460290369894874	0.7911481930651466
MR-link 2	leucine	HMDB0000687	citrate	HMDB0000094	met-d-Leu	GCST90200304	19:49054215-49554215	-0.5145110107597328	0.3675036531093638	0.1615085139215304
MR-link 2	acetylphosphate	HMDB0001494	kynurenate	HMDB0000715	M15488	GCST90200454	1:109564880-110064880	0.1039492915945356	0.1770220573240628	0.5570620347969356
MR-link 2	acetylphosphate	HMDB0001494	kynurenate	HMDB0000715	M15488	GCST90200454	6:96128415-96628415	-0.0965355061278805	0.2465836471103014	0.6954336579339206
MR-link 2	eicosapentaenoate (epa; 20:5n3)	HMDB0001999	taurochenodeoxycholate	HMDB0000951	M18467	M18494	11:61330635-61830635	-0.0216718798273724	0.1271360720340443	0.8646467502774136
MR-link 2	pyruvate	HMDB0000243	bilirubin (z,z)	HMDB0000054	met-d-Pyruvate	GCST90200704	1:25486369-25986369	-0.152168242725388	0.7202008417159382	0.8326642284060333
MR-link 2	pyruvate	HMDB0000243	bilirubin (z,z)	HMDB0000054	met-d-Pyruvate	GCST90200704	1:154991807-156271079	-0.2945931981088321	0.4097220329809486	0.4721363234452019
MR-link 2	pyruvate	HMDB0000243	bilirubin (z,z)	HMDB0000054	met-d-Pyruvate	GCST90200704	1:207429229-207929229	0.8749082916745423	0.7431831601800447	0.2390979297415707
MR-link 2	pyruvate	HMDB0000243	bilirubin (z,z)	HMDB0000054	met-d-Pyruvate	GCST90200704	2:27480940-28253616	1.079848649142149	0.7172451185327468	0.1321826387325657
MR-link 2	pyruvate	HMDB0000243	bilirubin (z,z)	HMDB0000054	met-d-Pyruvate	GCST90200704	2:60468043-60968043	1.5309476687850538	0.5938151253248419	0.0099329318251541
MR-link 2	pyruvate	HMDB0000243	bilirubin (z,z)	HMDB0000054	met-d-Pyruvate	GCST90200704	2:173097338-173854224	0.1048951695783144	0.2071159823313096	0.6125364430787457
MR-link 2	pyruvate	HMDB0000243	bilirubin (z,z)	HMDB0000054	met-d-Pyruvate	GCST90200704	3:56611222-57111222	0.0695033565004871	0.5173985243510555	0.8931397782938334
MR-link 2	pyruvate	HMDB0000243	bilirubin (z,z)	HMDB0000054	met-d-Pyruvate	GCST90200704	5:35956855-36456855	0.1044053484313492	0.9213163741841488	0.909775332662145
MR-link 2	pyruvate	HMDB0000243	bilirubin (z,z)	HMDB0000054	met-d-Pyruvate	GCST90200704	5:131157493-131957429	-0.6892495807911113	0.4701340821818403	0.1426291557017469
MR-link 2	pyruvate	HMDB0000243	bilirubin (z,z)	HMDB0000054	met-d-Pyruvate	GCST90200704	7:50177982-50677982	-2.381643346205215	0.841596797202473	0.0046561073192716
MR-link 2	pyruvate	HMDB0000243	bilirubin (z,z)	HMDB0000054	met-d-Pyruvate	GCST90200704	8:106322270-106822270	-0.437989187468964	0.6073326258329192	0.4708058208177472
MR-link 2	pyruvate	HMDB0000243	bilirubin (z,z)	HMDB0000054	met-d-Pyruvate	GCST90200704	9:135611502-136391870	-0.906717948727281	0.427844647691972	0.0340677300483531
MR-link 2	pyruvate	HMDB0000243	bilirubin (z,z)	HMDB0000054	met-d-Pyruvate	GCST90200704	10:2869150-3388009	0.039303684837528	0.2364065437401669	0.8679565611630976
MR-link 2	pyruvate	HMDB0000243	bilirubin (z,z)	HMDB0000054	met-d-Pyruvate	GCST90200704	11:56961646-57461646	-0.3348085526888693	0.925328415942164	0.7174815177622444
MR-link 2	pyruvate	HMDB0000243	bilirubin (z,z)	HMDB0000054	met-d-Pyruvate	GCST90200704	12:48145900-49077761	0.1597533154327907	0.1374598795633705	0.245161787825851
MR-link 2	pyruvate	HMDB0000243	bilirubin (z,z)	HMDB0000054	met-d-Pyruvate	GCST90200704	16:69379588-70929689	0.1874137453097129	0.3527057936743386	0.5951693448789521
MR-link 2	pyruvate	HMDB0000243	bilirubin (z,z)	HMDB0000054	met-d-Pyruvate	GCST90200704	16:70994871-71494871	0.5388846656722186	1.3660467074297291	0.693223145245031
MR-link 2	pyruvate	HMDB0000243	bilirubin (z,z)	HMDB0000054	met-d-Pyruvate	GCST90200704	16:87636490-88136490	-0.3323585802558535	1.4785334127876886	0.8221431434125573
MR-link 2	pyruvate	HMDB0000243	bilirubin (z,z)	HMDB0000054	met-d-Pyruvate	GCST90200704	18:43532791-44032791	-0.1027795167920791	0.9752922389660412	0.916071665163246
MR-link 2	pyruvate	HMDB0000243	bilirubin (z,z)	HMDB0000054	met-d-Pyruvate	GCST90200704	21:45449580-45972811	0.1847800099785433	0.2816462349280777	0.5117782529791879
MR-link 2	creatine	HMDB0000064	phenylalanine	HMDB0000159	M27718	M00064	2:211346498-211846498	-0.2184016362457882	0.0888511700803979	0.0139689268525972
MR-link 2	glycine	HMDB0000123	cytidine	HMDB0000089	bioa_008	GCST90200429	1:75967169-76725029	0.4364893462753111	0.3826684137948308	0.254017102549006
MR-link 2	glycine	HMDB0000123	cytidine	HMDB0000089	bioa_008	GCST90200429	1:120004506-120504506	-1.306635066572056	0.4631988827915574	0.0047889986448354
MR-link 2	glycine	HMDB0000123	cytidine	HMDB0000089	bioa_008	GCST90200429	2:165258389-165758389	0.5673316964722206	0.6233961522658797	0.3627876585269631
MR-link 2	glycine	HMDB0000123	cytidine	HMDB0000089	bioa_008	GCST90200429	2:210575251-212439946	-0.0629720932816916	0.0456755405404185	0.1679924995527096
MR-link 2	glycine	HMDB0000123	cytidine	HMDB0000089	bioa_008	GCST90200429	3:125660381-126160381	-0.0436543734394716	0.2180022142114663	0.8412871092879171
MR-link 2	glycine	HMDB0000123	cytidine	HMDB0000089	bioa_008	GCST90200429	5:89976061-90476061	-0.9480493458834872	0.72926995030584	0.1936017162009827
MR-link 2	glycine	HMDB0000123	cytidine	HMDB0000089	bioa_008	GCST90200429	5:131494202-131994202	-0.0477001319189608	0.440030506730135	0.9136769139889548
MR-link 2	glycine	HMDB0000123	cytidine	HMDB0000089	bioa_008	GCST90200429	6:160525578-161025578	0.1748876410271405	0.5888327241420118	0.7664609054507232
MR-link 2	glycine	HMDB0000123	cytidine	HMDB0000089	bioa_008	GCST90200429	7:55797215-56297215	0.2032052984190995	0.2904800674388459	0.4842084476919296
MR-link 2	glycine	HMDB0000123	cytidine	HMDB0000089	bioa_008	GCST90200429	8:8933358-9433358	-0.0536353527235359	0.2482399342247273	0.8289389924840118
MR-link 2	glycine	HMDB0000123	cytidine	HMDB0000089	bioa_008	GCST90200429	8:126232077-126732077	-0.311485669346604	0.4115557471020351	0.4491401671680389
MR-link 2	glycine	HMDB0000123	cytidine	HMDB0000089	bioa_008	GCST90200429	9:5720079-6894932	-0.2396832498765328	0.1661776631415766	0.1492089258796442
MR-link 2	glycine	HMDB0000123	cytidine	HMDB0000089	bioa_008	GCST90200429	10:64798306-65575478	0.4587147864398003	0.8725040196908928	0.5990652652762415
MR-link 2	glycine	HMDB0000123	cytidine	HMDB0000089	bioa_008	GCST90200429	12:46859387-47359387	-0.1026454257691346	0.3708412156781105	0.7819407685854042
MR-link 2	glycine	HMDB0000123	cytidine	HMDB0000089	bioa_008	GCST90200429	12:56611458-57111458	0.027074273218571	0.5970680544213003	0.963832022741926
MR-link 2	glycine	HMDB0000123	cytidine	HMDB0000089	bioa_008	GCST90200429	15:58217095-58717095	0.4843045470403544	0.5804270909434586	0.4040593224062822
MR-link 2	glycine	HMDB0000123	cytidine	HMDB0000089	bioa_008	GCST90200429	16:80861176-81361176	0.060274813848627	0.1997742860541109	0.7628696563980942
MR-link 2	glycine	HMDB0000123	cytidine	HMDB0000089	bioa_008	GCST90200429	17:45188952-45974996	0.7510237358888792	0.5651942601677572	0.1839176973193458
MR-link 2	glycine	HMDB0000123	cytidine	HMDB0000089	bioa_008	GCST90200429	19:17984588-18484588	0.4383547288855239	0.5178385160569168	0.397269108864958
MR-link 2	valine	HMDB0000883	sphinganine-1-phosphate	HMDB0001383	met-d-Val	GCST90199845	2:27480940-28253616	-0.2479730645651672	0.4842930581100034	0.6086293055492167
MR-link 2	valine	HMDB0000883	sphinganine-1-phosphate	HMDB0001383	met-d-Val	GCST90199845	2:64975088-65475088	0.126421698249785	0.2699660797254947	0.639579118278979
MR-link 2	valine	HMDB0000883	sphinganine-1-phosphate	HMDB0001383	met-d-Val	GCST90199845	2:165251927-165751927	-0.484461707775918	0.5977616635349011	0.4176760475018466
MR-link 2	valine	HMDB0000883	sphinganine-1-phosphate	HMDB0001383	met-d-Val	GCST90199845	3:135701113-136578270	1.0739395881563882	0.6330307397300914	0.0897903519143516
MR-link 2	valine	HMDB0000883	sphinganine-1-phosphate	HMDB0001383	met-d-Val	GCST90199845	4:86953335-87453335	0.2483409889921369	0.8031687638288588	0.757168250607761
MR-link 2	valine	HMDB0000883	sphinganine-1-phosphate	HMDB0001383	met-d-Val	GCST90199845	4:87663610-88163610	-0.0230377085894403	0.8418011244013569	0.9781668885595864
MR-link 2	valine	HMDB0000883	sphinganine-1-phosphate	HMDB0001383	met-d-Val	GCST90199845	4:88882515-89510546	-0.0663295583471639	0.1170897593893824	0.5710643243129385
MR-link 2	valine	HMDB0000883	sphinganine-1-phosphate	HMDB0001383	met-d-Val	GCST90199845	5:55564890-56064890	-0.0963267761660692	0.502886248327832	0.8480964010514487
MR-link 2	valine	HMDB0000883	sphinganine-1-phosphate	HMDB0001383	met-d-Val	GCST90199845	6:108910874-109410874	0.0938834372263181	0.7858078931088927	0.9049000138937672
MR-link 2	valine	HMDB0000883	sphinganine-1-phosphate	HMDB0001383	met-d-Val	GCST90199845	12:56199875-57115338	0.4509175494556545	0.36309433435954	0.2142829160668095
MR-link 2	valine	HMDB0000883	sphinganine-1-phosphate	HMDB0001383	met-d-Val	GCST90199845	12:122278263-122778263	-0.7851426200903693	0.488234335116574	0.1078074550908298
MR-link 2	valine	HMDB0000883	sphinganine-1-phosphate	HMDB0001383	met-d-Val	GCST90199845	14:102468052-102968052	-0.1678571205925761	1.1889920898528212	0.8877309231215975
MR-link 2	valine	HMDB0000883	sphinganine-1-phosphate	HMDB0001383	met-d-Val	GCST90199845	16:69315747-70918195	-0.2494447346938119	0.2523317911687206	0.3228792035791152
MR-link 2	valine	HMDB0000883	sphinganine-1-phosphate	HMDB0001383	met-d-Val	GCST90199845	17:6935779-7435779	-0.2685603189646016	0.2768477700026163	0.33201411703562
MR-link 2	valine	HMDB0000883	sphinganine-1-phosphate	HMDB0001383	met-d-Val	GCST90199845	17:79384062-79884062	-0.0030925488013502	0.952695795386482	0.9974099889800392
MR-link 2	valine	HMDB0000883	sphinganine-1-phosphate	HMDB0001383	met-d-Val	GCST90199845	19:49050431-49611255	-0.6853623584822711	0.2720973351458285	0.0117751109196291
MR-link 2	asparagine	HMDB0000168	1,7-dimethylurate	HMDB0011103	bioa_003	GCST90199756	2:27480940-27980940	-0.2469319331594344	0.4696405185603741	0.5990346487039561
MR-link 2	asparagine	HMDB0000168	1,7-dimethylurate	HMDB0011103	bioa_003	GCST90199756	4:178111051-178611051	-0.0399850183461764	0.2874805735731398	0.8893808296602957
MR-link 2	asparagine	HMDB0000168	1,7-dimethylurate	HMDB0011103	bioa_003	GCST90199756	7:97252737-97752737	0.2178793027367641	0.2469487729318554	0.3776224769557482
MR-link 2	asparagine	HMDB0000168	1,7-dimethylurate	HMDB0011103	bioa_003	GCST90199756	11:61853420-62353420	0.2207349596944697	0.1934964338780012	0.2539655773146113
MR-link 2	asparagine	HMDB0000168	1,7-dimethylurate	HMDB0011103	bioa_003	GCST90199756	12:46900176-47400176	0.665554715519306	0.4760971487760825	0.1621314215681139
MR-link 2	asparagine	HMDB0000168	1,7-dimethylurate	HMDB0011103	bioa_003	GCST90199756	14:103514503-104812812	0.0987461899445828	0.0988774001967788	0.3179531239753375
MR-link 2	isoleucine	HMDB0000172	ornithine	HMDB0000214	bioa_010	M01493	2:27480940-27980940	-0.0652199429048891	0.3765891130494364	0.8625052678742052
MR-link 2	isoleucine	HMDB0000172	ornithine	HMDB0000214	bioa_010	M01493	4:88976422-89476422	0.0786139130862129	0.1941549618375977	0.6855488639504813
MR-link 2	isoleucine	HMDB0000172	ornithine	HMDB0000214	bioa_010	M01493	12:56615040-57115040	0.1209813725147002	0.6705743904210638	0.8568271376180082
MR-link 2	isoleucine	HMDB0000172	ornithine	HMDB0000214	bioa_010	M01493	16:70059237-70559237	0.4161285844729226	0.4884935241523297	0.3942912421675191
MR-link 2	glutamine	HMDB0000641	glutamate	HMDB0000148	bioa_006	GCST90200412	2:27200724-28253174	-0.3180522988825442	0.2517195628116871	0.2064029388041701
MR-link 2	glutamine	HMDB0000641	glutamate	HMDB0000148	bioa_006	GCST90200412	2:191299636-192089976	0.1065352197553565	0.316544172641817	0.7364507266959213
MR-link 2	glutamine	HMDB0000641	glutamate	HMDB0000148	bioa_006	GCST90200412	6:20469561-20969561	-0.3304232403675015	0.844035374669222	0.6954422310981991
MR-link 2	glutamine	HMDB0000641	glutamate	HMDB0000148	bioa_006	GCST90200412	7:72732874-73232874	-1.0256814167954191	0.5837585204791398	0.0789126422552413
MR-link 2	glutamine	HMDB0000641	glutamate	HMDB0000148	bioa_006	GCST90200412	8:134082558-134582558	0.8337316262717716	0.7885650090663159	0.2903851990020296
MR-link 2	glutamine	HMDB0000641	glutamate	HMDB0000148	bioa_006	GCST90200412	9:4032942-4532942	0.5496590411040164	0.8005860074474451	0.492353182927733
MR-link 2	glutamine	HMDB0000641	glutamate	HMDB0000148	bioa_006	GCST90200412	10:64798306-65565800	-1.1547153897461049	0.5805834636788927	0.0467135844937099
MR-link 2	glutamine	HMDB0000641	glutamate	HMDB0000148	bioa_006	GCST90200412	10:99109412-99609412	-0.2909651310726553	0.2538077331537754	0.2516297710533742
MR-link 2	glutamine	HMDB0000641	glutamate	HMDB0000148	bioa_006	GCST90200412	12:46679007-47711183	0.754149633791964	0.2402973525527545	0.001698718678861
MR-link 2	glutamine	HMDB0000641	glutamate	HMDB0000148	bioa_006	GCST90200412	12:56615040-57375879	-0.054531353832434	0.0898738399733159	0.5440138700150126
MR-link 2	glutamine	HMDB0000641	glutamate	HMDB0000148	bioa_006	GCST90200412	12:59344212-60165849	0.80084321918199	0.373528902919015	0.0320334764077013
MR-link 2	glutamine	HMDB0000641	glutamate	HMDB0000148	bioa_006	GCST90200412	14:100594368-101094368	-0.3602068832656165	0.607556488194818	0.5532627937823125
MR-link 2	glutamine	HMDB0000641	glutamate	HMDB0000148	bioa_006	GCST90200412	15:58477325-58977325	0.3193593547709271	0.5535049089275976	0.5639552943842527
MR-link 2	phenylalanine	HMDB0000159	heme	HMDB0003178	met-d-Phe	M32593	6:17868392-18368392	0.3481390847151194	1.014924402296314	0.7315836244763979
MR-link 2	phenylalanine	HMDB0000159	heme	HMDB0003178	met-d-Phe	M32593	11:57019429-57519429	-0.7947750795695945	0.4019014818771344	0.04798095440412
MR-link 2	phenylalanine	HMDB0000159	heme	HMDB0003178	met-d-Phe	M32593	12:56671418-57171418	0.3309387337907014	0.738327401008654	0.6539889311832892
MR-link 2	phenylalanine	HMDB0000159	heme	HMDB0003178	met-d-Phe	M32593	12:102890425-104124563	0.0781404683911526	0.1423890314184333	0.5831553973145811
MR-link 2	phenylalanine	HMDB0000159	heme	HMDB0003178	met-d-Phe	M32593	14:55161744-55661744	-0.5712769025364997	0.4392357853638597	0.1933900739218558
MR-link 2	phenylalanine	HMDB0000159	heme	HMDB0003178	met-d-Phe	M32593	16:16004626-16504626	1.270052049443141	0.7669213827818342	0.0977138340999813
MR-link 2	homocitrulline	HMDB0000679	homocitrulline	HMDB0000679	M22138	GCST90199682	19:33107318-33607318	1.3383021708955745	0.2634976428394313	3.794445743427274e-07
MR-link 2	leucine	HMDB0000687	glycine	HMDB0000123	bioa_011	M32338	2:27480940-27980940	-0.8673043565073668	0.4145305881783407	0.0364155683336089
MR-link 2	leucine	HMDB0000687	glycine	HMDB0000123	bioa_011	M32338	4:88972827-89472827	-0.1790328647383174	0.1717321934904069	0.2971743858124232
MR-link 2	leucine	HMDB0000687	glycine	HMDB0000123	bioa_011	M32338	4:186893802-187393802	0.4713264103695672	0.6921706469303913	0.4959097033008041
MR-link 2	leucine	HMDB0000687	glycine	HMDB0000123	bioa_011	M32338	11:116336283-116883862	0.3917244122771797	0.4451278502089477	0.3788448222457862
MR-link 2	leucine	HMDB0000687	glycine	HMDB0000123	bioa_011	M32338	15:58477325-58977325	-0.8450569806957295	0.5691161631919194	0.1375813074978783
MR-link 2	leucine	HMDB0000687	glycine	HMDB0000123	bioa_011	M32338	16:70059237-70559237	0.8067616769913643	0.3662189762750127	0.0275983531678501
MR-link 2	inositol 1-phosphate (i1p)	HMDB0000213	thyroxine	HMDB0000248	M01481	GCST90200293	1:5349333-5849333	-1.7161293418939367	6.318385041431366	0.7859227881696392
MR-link 2	inositol 1-phosphate (i1p)	HMDB0000213	thyroxine	HMDB0000248	M01481	GCST90200293	4:31607204-32397858	-0.1547316580483257	0.0837209137057661	0.0645757208180823
MR-link 2	inositol 1-phosphate (i1p)	HMDB0000213	thyroxine	HMDB0000248	M01481	GCST90200293	4:66148855-66648855	-0.1379528537363747	0.1432466728928262	0.3355254256985923
MR-link 2	inositol 1-phosphate (i1p)	HMDB0000213	thyroxine	HMDB0000248	M01481	GCST90200293	10:114775621-115275621	-0.0420147182533161	0.1530729491234752	0.7837195101486184
MR-link 2	inositol 1-phosphate (i1p)	HMDB0000213	thyroxine	HMDB0000248	M01481	GCST90200293	12:62771708-63271708	0.1402064927463037	0.141348781974457	0.3212372114558033
MR-link 2	inositol 1-phosphate (i1p)	HMDB0000213	thyroxine	HMDB0000248	M01481	GCST90200293	15:77060646-77560646	0.0074338349079958	0.0905059397129645	0.9345382229224328
MR-link 2	acetate	HMDB0000042	arginine	HMDB0000517	met-d-Acetate	bioa_002	2:27480940-27980940	1.0242661652186626	0.4664910829602371	0.0281146984093762
MR-link 2	acetate	HMDB0000042	arginine	HMDB0000517	met-d-Acetate	bioa_002	9:4513491-5013491	0.4639065350462555	0.3817765152737815	0.2243180733416534
MR-link 2	acetate	HMDB0000042	arginine	HMDB0000517	met-d-Acetate	bioa_002	12:111634608-112523499	0.5676180649344211	0.4312845603958277	0.1881370144497898
MR-link 2	acetate	HMDB0000042	arginine	HMDB0000517	met-d-Acetate	bioa_002	12:112590766-113090766	0.7520482077736169	0.3894840528026854	0.0534975002694472
MR-link 2	acetate	HMDB0000042	arginine	HMDB0000517	met-d-Acetate	bioa_002	20:24698737-26432690	0.0140251179144966	0.1580066565817472	0.9292703988248918
MR-link 2	acetate	HMDB0000042	arginine	HMDB0000517	met-d-Acetate	bioa_002	20:29267804-29767804	0.1151776246561842	0.3463837134349446	0.7395007547075773
MR-link 2	acetate	HMDB0000042	arginine	HMDB0000517	met-d-Acetate	bioa_002	20:32973832-34017690	-0.3506658526922801	0.2945053171431411	0.2337735493972819
MR-link 2	alanine	HMDB0000161	n-acetylornithine	HMDB0003357	bioa_001	bioa_023	1:206985954-207485954	-0.0084623403845512	0.2326216428789512	0.9709808523013664
MR-link 2	alanine	HMDB0000161	n-acetylornithine	HMDB0003357	bioa_001	bioa_023	2:27143030-28594285	0.0186758489472147	0.1273271366929207	0.883387677083603
MR-link 2	alanine	HMDB0000161	n-acetylornithine	HMDB0003357	bioa_001	bioa_023	2:64958074-65458074	-0.1917077867467378	0.1580969363528471	0.2252841396419393
MR-link 2	alanine	HMDB0000161	n-acetylornithine	HMDB0003357	bioa_001	bioa_023	3:71155270-71655270	0.1414709608646162	0.297375041797589	0.6342649908192255
MR-link 2	alanine	HMDB0000161	n-acetylornithine	HMDB0003357	bioa_001	bioa_023	4:88976422-89476422	-0.0247787857184223	0.2243390698560944	0.9120506085795644
MR-link 2	alanine	HMDB0000161	n-acetylornithine	HMDB0003357	bioa_001	bioa_023	7:72732874-73232874	0.303532675067681	0.2513585064136689	0.2272131891120546
MR-link 2	alanine	HMDB0000161	n-acetylornithine	HMDB0003357	bioa_001	bioa_023	8:145568681-146068681	0.0074760482533475	0.5049655754596694	0.9881876986036252
MR-link 2	alanine	HMDB0000161	n-acetylornithine	HMDB0003357	bioa_001	bioa_023	9:4040541-4540541	0.1198918083456046	0.3019427250125912	0.6913172814397274
MR-link 2	alanine	HMDB0000161	n-acetylornithine	HMDB0003357	bioa_001	bioa_023	11:116336283-116836283	-0.3153238434753017	0.2710588776276358	0.2447062328861893
MR-link 2	alanine	HMDB0000161	n-acetylornithine	HMDB0003357	bioa_001	bioa_023	12:46636543-47713425	-0.0422988337524473	0.0936744029337357	0.6515919886400908
MR-link 2	alanine	HMDB0000161	n-acetylornithine	HMDB0003357	bioa_001	bioa_023	12:56615040-57115040	0.0291457470418608	0.1419623639596776	0.8373329358085481
MR-link 2	alanine	HMDB0000161	n-acetylornithine	HMDB0003357	bioa_001	bioa_023	12:59727701-60227701	-0.2029430944027834	0.1820670977366219	0.2649957167368297
MR-link 2	alanine	HMDB0000161	n-acetylornithine	HMDB0003357	bioa_001	bioa_023	14:75116447-75616447	0.5240412539585082	0.3059891246925064	0.0867835788815433
MR-link 2	alanine	HMDB0000161	n-acetylornithine	HMDB0003357	bioa_001	bioa_023	16:69621701-70931491	0.0694463767705347	0.1235964874399826	0.5741978780543463
MR-link 2	alanine	HMDB0000161	n-acetylornithine	HMDB0003357	bioa_001	bioa_023	17:40568584-41068584	-0.1687370306545109	0.3099140835403827	0.5861222836898374
MR-link 2	alanine	HMDB0000161	n-acetylornithine	HMDB0003357	bioa_001	bioa_023	22:18906543-19406543	-0.1614791393462319	0.2686653352737808	0.5478120401009485
MR-link 2	glutamate	HMDB0000148	myo-inositol	HMDB0000211	bioa_007	GCST90200401	12:121174861-121674861	-0.2298125727402573	0.3928518365280424	0.5585575611980904
MR-link 2	glycochenodeoxycholate	HMDB0000637	urate	HMDB0000289	M32346	GCST90200307	6:156877825-157377825	0.0961119916302036	0.2517365863090057	0.7026127745924275
MR-link 2	eicosapentaenoate (epa; 20:5n3)	HMDB0001999	phosphate	HMDB0001429	M18467	GCST90200393	11:61330635-61830635	-0.0213851170696505	0.0979877312098406	0.8272399371811411
MR-link 2	citrulline	HMDB0000904	histidine	HMDB0000177	M02132	met-d-His	10:97115163-97871266	0.0031547601039175	0.0356072326927307	0.9294007167995092
MR-link 2	acetoacetate	HMDB0000060	creatine	HMDB0000064	met-d-Acetoacetate	GCST90200323	5:41395751-42449922	-0.3808777705410622	0.4535722368187337	0.4010603381798615
MR-link 2	acetoacetate	HMDB0000060	creatine	HMDB0000064	met-d-Acetoacetate	GCST90200323	6:166525103-167025103	-1.534461276289833	0.7788565136763985	0.0488216062351267
MR-link 2	acetoacetate	HMDB0000060	creatine	HMDB0000064	met-d-Acetoacetate	GCST90200323	10:113686244-114186244	0.685081075881296	0.7210837335181697	0.3420759434504762
MR-link 2	acetoacetate	HMDB0000060	creatine	HMDB0000064	met-d-Acetoacetate	GCST90200323	11:116373213-116873213	-0.3946066075379472	0.3858490590115007	0.3064512131009166
MR-link 2	acetoacetate	HMDB0000060	creatine	HMDB0000064	met-d-Acetoacetate	GCST90200323	12:122333527-122833527	-0.927999731551776	0.5871082307220448	0.1139631108042845
MR-link 2	1-methylurate	HMDB0003099	phenylalanine	HMDB0000159	M34395	met-d-Phe	8:18010431-18510431	0.0037473501224804	0.0239235187138526	0.8755295595759305
MR-link 2	caffeine	HMDB0001847	glucuronate	HMDB0000127	M00569	GCST90199641	7:17037106-17537106	-0.2052501202227158	0.2008063452130581	0.3067195395350482
MR-link 2	caffeine	HMDB0001847	glucuronate	HMDB0000127	M00569	GCST90199641	15:74777880-75277880	-0.3002187692346301	0.1635846568330605	0.0664686306277238
MR-link 2	4-methyl-2-oxopentanoate	HMDB0000695	cysteinylglycine	HMDB0000078	M22116	GCST90200364	4:88976422-89476422	0.0542948506309658	0.1471053367771809	0.7120619502398247
MR-link 2	4-methyl-2-oxopentanoate	HMDB0000695	cysteinylglycine	HMDB0000078	M22116	GCST90200364	13:48209901-48709901	-0.0643949182504855	0.2074137540161763	0.7562066121151865
MR-link 2	methionine	HMDB0000696	eicosapentaenoate (epa; 20:5n3)	HMDB0001999	bioa_013	M18467	5:89993899-90493899	-0.6004618347284691	0.2424051239090985	0.0132454628352324
MR-link 2	methionine	HMDB0000696	eicosapentaenoate (epa; 20:5n3)	HMDB0001999	bioa_013	M18467	10:81796208-82296208	0.1179124044974358	0.3738736593385232	0.7524728866777453
MR-link 2	methionine	HMDB0000696	eicosapentaenoate (epa; 20:5n3)	HMDB0001999	bioa_013	M18467	12:46900176-47464292	0.190900254704035	0.2710076741848084	0.4811780799554646
MR-link 2	methionine	HMDB0000696	eicosapentaenoate (epa; 20:5n3)	HMDB0001999	bioa_013	M18467	12:56615040-57115040	-0.1010782988956592	0.3642334081075844	0.7813887690447721
MR-link 2	bilirubin (z,z)	HMDB0000054	n-palmitoyl-sphingosine (d18:1/16:0)	HMDB0004949	M27716	GCST90200336	2:234140469-234918570	-0.0342848440735121	0.0345079147263821	0.3204489778609193
MR-link 2	glutamate	HMDB0000148	serine	HMDB0000187	bioa_007	bioa_018	12:121174861-121674861	-0.2406875996198681	0.1833409875135896	0.1892548519316958
MR-link 2	spermidine	HMDB0001257	citrate	HMDB0000094	bioa_033	GCST90200304	1:247760300-248289451	0.059252975947246	0.0866570102724512	0.4941239695423548
MR-link 2	spermidine	HMDB0001257	citrate	HMDB0000094	bioa_033	GCST90200304	19:54070939-54570939	0.2210422462183999	0.1706680999093315	0.1952655456706559
MR-link 2	creatine	HMDB0000064	histidine	HMDB0000177	M27718	met-d-His	2:211346498-211846498	-0.2891155719201925	0.0605953701244592	1.830874421998789e-06
MR-link 2	tryptophan	HMDB0000929	inositol 1-phosphate (i1p)	HMDB0000213	bioa_020	M01481	2:27480940-27980940	0.9995571734986411	0.8957155442807381	0.2644514653498999
MR-link 2	tryptophan	HMDB0000929	inositol 1-phosphate (i1p)	HMDB0000213	bioa_020	M01481	4:156560755-157060755	0.3809179234820328	0.3405508582643727	0.263338730811447
MR-link 2	tryptophan	HMDB0000929	inositol 1-phosphate (i1p)	HMDB0000213	bioa_020	M01481	6:111336667-112095774	0.3205562137287706	0.4138116800577702	0.4385507946570735
MR-link 2	leucine	HMDB0000687	taurocholate	HMDB0000036	met-d-Leu	M18497	2:27480940-28253616	0.5894564783880115	0.6379494288140587	0.3554934927469534
MR-link 2	leucine	HMDB0000687	taurocholate	HMDB0000036	met-d-Leu	M18497	2:64975088-65475088	-2.287557733569542	2.025941154587644	0.2588415823273614
MR-link 2	leucine	HMDB0000687	taurocholate	HMDB0000036	met-d-Leu	M18497	2:165251927-165751927	-0.7275717847267406	0.7037842702071885	0.3012299332938029
MR-link 2	leucine	HMDB0000687	taurocholate	HMDB0000036	met-d-Leu	M18497	3:135548658-136048658	-0.1817806570559363	1.2620778768654315	0.8854745398421048
MR-link 2	leucine	HMDB0000687	taurocholate	HMDB0000036	met-d-Leu	M18497	4:88670985-89475171	0.2478104481719938	0.201815783218727	0.2194829320704134
MR-link 2	leucine	HMDB0000687	taurocholate	HMDB0000036	met-d-Leu	M18497	8:76204025-76704025	-0.7132671466657272	1.5103750061122052	0.636751874950421
MR-link 2	leucine	HMDB0000687	taurocholate	HMDB0000036	met-d-Leu	M18497	12:56220625-57115338	0.7796504904499562	0.616254431884323	0.2058197745096141
MR-link 2	leucine	HMDB0000687	taurocholate	HMDB0000036	met-d-Leu	M18497	12:111660219-112160219	0.7227969456579755	1.048127584708953	0.4904408682030223
MR-link 2	leucine	HMDB0000687	taurocholate	HMDB0000036	met-d-Leu	M18497	16:69315747-70908300	0.1982741097187561	0.4137816610168562	0.631813652492325
MR-link 2	leucine	HMDB0000687	taurocholate	HMDB0000036	met-d-Leu	M18497	16:71899923-72399923	0.4708209601436917	0.5016147508883027	0.3479306697290886
MR-link 2	leucine	HMDB0000687	taurocholate	HMDB0000036	met-d-Leu	M18497	19:49054215-49554215	0.9940131363084288	1.1682632838260258	0.3948544320982797
MR-link 2	leucine	HMDB0000687	taurocholate	HMDB0000036	met-d-Leu	M18497	22:18665282-19165282	-0.7220840459149405	0.8673591799322234	0.4051218808458655
MR-link 2	serine	HMDB0000187	lactate	HMDB0000190	M32315	M00527	1:119966025-120466025	0.1036276873423169	0.0871605730689681	0.2344678132874294
MR-link 2	serine	HMDB0000187	lactate	HMDB0000190	M32315	M00527	2:211323559-211823559	0.1199476073813789	0.1309904299037853	0.3598255838605969
MR-link 2	serine	HMDB0000187	lactate	HMDB0000190	M32315	M00527	7:55822010-56322010	-0.2094260670714479	0.146267698554972	0.1522011137083742
MR-link 2	asparagine	HMDB0000168	inositol 1-phosphate (i1p)	HMDB0000213	bioa_003	M01481	2:27480940-27980940	-0.6006556106305605	0.5998231584160162	0.3166393457441706
MR-link 2	asparagine	HMDB0000168	inositol 1-phosphate (i1p)	HMDB0000213	bioa_003	M01481	4:178111051-178611051	0.5077985514721983	0.8705925494768679	0.5597053425525147
MR-link 2	asparagine	HMDB0000168	inositol 1-phosphate (i1p)	HMDB0000213	bioa_003	M01481	7:97252737-97752737	-0.5550701582542499	0.9076355266167504	0.5408314066053562
MR-link 2	asparagine	HMDB0000168	inositol 1-phosphate (i1p)	HMDB0000213	bioa_003	M01481	11:61853420-62353420	-0.6458003818956435	0.4524757630099414	0.1535050775164416
MR-link 2	asparagine	HMDB0000168	inositol 1-phosphate (i1p)	HMDB0000213	bioa_003	M01481	12:46900176-47400176	-2.2303650109789714	1.0908340258898774	0.0408901704258176
MR-link 2	asparagine	HMDB0000168	inositol 1-phosphate (i1p)	HMDB0000213	bioa_003	M01481	14:103514503-104812812	0.0523490476671062	0.1248594120572389	0.6750232553228553
MR-link 2	phenylalanine	HMDB0000159	asparagine	HMDB0000168	met-d-Phe	bioa_003	6:17868392-18368392	-0.134061775602493	0.5814075754590842	0.8176400150556011
MR-link 2	phenylalanine	HMDB0000159	asparagine	HMDB0000168	met-d-Phe	bioa_003	11:57019429-57519429	-0.1754478755388351	0.1785451897012722	0.3257785002206456
MR-link 2	phenylalanine	HMDB0000159	asparagine	HMDB0000168	met-d-Phe	bioa_003	12:56671418-57171418	0.7199414019449984	0.5073401742484739	0.1558842512043832
MR-link 2	phenylalanine	HMDB0000159	asparagine	HMDB0000168	met-d-Phe	bioa_003	12:102890425-104124563	-0.0450430062212818	0.056628875085067	0.426376762909496
MR-link 2	phenylalanine	HMDB0000159	asparagine	HMDB0000168	met-d-Phe	bioa_003	14:55161744-55661744	-0.2321246271887767	0.1842539038179291	0.207738466439564
MR-link 2	phenylalanine	HMDB0000159	asparagine	HMDB0000168	met-d-Phe	bioa_003	16:16004626-16504626	-0.7662886254847201	0.3432204265052521	0.025572507082433
MR-link 2	dehydroepiandrosterone sulfate (dhea-s)	HMDB0001032	creatinine	HMDB0000562	M32425	GCST90200366	7:98868801-99739571	-0.4926005958377315	0.1611845181721241	0.0022421515924204
MR-link 2	dehydroepiandrosterone sulfate (dhea-s)	HMDB0001032	creatinine	HMDB0000562	M32425	GCST90200366	19:48115523-48615523	-0.1873397811842329	0.1614972126523319	0.2460412064564893
MR-link 2	glycine	HMDB0000123	5-acetylamino-6-formylamino-3-methyluracil	HMDB0011105	bioa_008	GCST90200680	1:75967169-76725029	-0.4656487251835174	0.363548869115411	0.2002491059955098
MR-link 2	glycine	HMDB0000123	5-acetylamino-6-formylamino-3-methyluracil	HMDB0011105	bioa_008	GCST90200680	1:120004506-120504506	-0.4792649920292539	0.4861400089581673	0.3242028245946585
MR-link 2	glycine	HMDB0000123	5-acetylamino-6-formylamino-3-methyluracil	HMDB0011105	bioa_008	GCST90200680	2:165258389-165758389	0.0700423916286945	0.5743996368806255	0.9029463988184158
MR-link 2	glycine	HMDB0000123	5-acetylamino-6-formylamino-3-methyluracil	HMDB0011105	bioa_008	GCST90200680	2:210575251-212439946	0.0762527428631924	0.0383809172325722	0.0469516807418648
MR-link 2	glycine	HMDB0000123	5-acetylamino-6-formylamino-3-methyluracil	HMDB0011105	bioa_008	GCST90200680	3:125660381-126160381	-0.2750921586500325	0.2444659533249819	0.2604712499305181
MR-link 2	glycine	HMDB0000123	5-acetylamino-6-formylamino-3-methyluracil	HMDB0011105	bioa_008	GCST90200680	5:89976061-90476061	0.240984155240708	1.0266709265701657	0.814423073180174
MR-link 2	glycine	HMDB0000123	5-acetylamino-6-formylamino-3-methyluracil	HMDB0011105	bioa_008	GCST90200680	5:131494202-131994202	-0.3631449947700045	0.4278839573104226	0.3960484020509182
MR-link 2	glycine	HMDB0000123	5-acetylamino-6-formylamino-3-methyluracil	HMDB0011105	bioa_008	GCST90200680	6:160525578-161025578	0.248454469415836	0.6305660757800947	0.6935676499859653
MR-link 2	glycine	HMDB0000123	5-acetylamino-6-formylamino-3-methyluracil	HMDB0011105	bioa_008	GCST90200680	7:55797215-56297215	0.1604845205331311	0.3932006460533009	0.6831641570669466
MR-link 2	glycine	HMDB0000123	5-acetylamino-6-formylamino-3-methyluracil	HMDB0011105	bioa_008	GCST90200680	8:8933358-9433358	0.0276388281168387	0.2535303493102654	0.9131899138183774
MR-link 2	glycine	HMDB0000123	5-acetylamino-6-formylamino-3-methyluracil	HMDB0011105	bioa_008	GCST90200680	8:126232077-126732077	-0.8577170986883329	0.321640029621641	0.0076600275329036
MR-link 2	glycine	HMDB0000123	5-acetylamino-6-formylamino-3-methyluracil	HMDB0011105	bioa_008	GCST90200680	9:5720079-6894932	0.0964382935625705	0.1703673081792359	0.5713522950977501
MR-link 2	glycine	HMDB0000123	5-acetylamino-6-formylamino-3-methyluracil	HMDB0011105	bioa_008	GCST90200680	10:64798306-65575478	-0.6342546240413325	0.4533062792512915	0.1617606366344852
MR-link 2	glycine	HMDB0000123	5-acetylamino-6-formylamino-3-methyluracil	HMDB0011105	bioa_008	GCST90200680	12:46859387-47359387	-0.8277545535955884	0.4865445403721672	0.0888880848206936
MR-link 2	glycine	HMDB0000123	5-acetylamino-6-formylamino-3-methyluracil	HMDB0011105	bioa_008	GCST90200680	12:56611458-57111458	0.6352668951639697	0.5624409895389522	0.2586946175025768
MR-link 2	glycine	HMDB0000123	5-acetylamino-6-formylamino-3-methyluracil	HMDB0011105	bioa_008	GCST90200680	15:58217095-58717095	0.5004314163402495	1.0573907635343178	0.6360205019690197
MR-link 2	glycine	HMDB0000123	5-acetylamino-6-formylamino-3-methyluracil	HMDB0011105	bioa_008	GCST90200680	16:80861176-81361176	0.2911608431660566	0.2701867225483793	0.2811996928989567
MR-link 2	glycine	HMDB0000123	5-acetylamino-6-formylamino-3-methyluracil	HMDB0011105	bioa_008	GCST90200680	17:45188952-45974996	0.3703200087906674	0.5635815933108589	0.5111274069217586
MR-link 2	glycine	HMDB0000123	5-acetylamino-6-formylamino-3-methyluracil	HMDB0011105	bioa_008	GCST90200680	19:17984588-18484588	0.9509352115793596	0.6886322756503972	0.1673084139960253
MR-link 2	pyruvate	HMDB0000243	n-formylanthranilic acid	HMDB0004089	met-d-Pyruvate	GCST90199960	1:25486369-25986369	-0.0059621781322157	0.8493619139429303	0.9943992181248924
MR-link 2	pyruvate	HMDB0000243	n-formylanthranilic acid	HMDB0004089	met-d-Pyruvate	GCST90199960	1:154991807-156271079	-0.2933156987307308	0.3753792203857007	0.4345760803315919
MR-link 2	pyruvate	HMDB0000243	n-formylanthranilic acid	HMDB0004089	met-d-Pyruvate	GCST90199960	1:207429229-207929229	0.4966977504361872	0.8075799081249871	0.5385251941448922
MR-link 2	pyruvate	HMDB0000243	n-formylanthranilic acid	HMDB0004089	met-d-Pyruvate	GCST90199960	2:27480940-28253616	0.013768279499579	0.5281439189222144	0.9792021585782092
MR-link 2	pyruvate	HMDB0000243	n-formylanthranilic acid	HMDB0004089	met-d-Pyruvate	GCST90199960	2:60468043-60968043	-0.1057103890687385	0.6582893534850419	0.8724214744456879
MR-link 2	pyruvate	HMDB0000243	n-formylanthranilic acid	HMDB0004089	met-d-Pyruvate	GCST90199960	2:173097338-173854224	0.4180397471695711	0.219124919921151	0.0564210685984859
MR-link 2	pyruvate	HMDB0000243	n-formylanthranilic acid	HMDB0004089	met-d-Pyruvate	GCST90199960	3:56611222-57111222	-0.2877537714093917	0.5435915121662069	0.5965580774916022
MR-link 2	pyruvate	HMDB0000243	n-formylanthranilic acid	HMDB0004089	met-d-Pyruvate	GCST90199960	5:35956855-36456855	0.1058705262418147	1.065202770911733	0.9208286052701744
MR-link 2	pyruvate	HMDB0000243	n-formylanthranilic acid	HMDB0004089	met-d-Pyruvate	GCST90199960	5:131157493-131957429	0.6919128829290995	0.6876732160739639	0.3143360924696033
MR-link 2	pyruvate	HMDB0000243	n-formylanthranilic acid	HMDB0004089	met-d-Pyruvate	GCST90199960	7:50177982-50677982	0.7420514426275081	1.088895800184326	0.4955732010935624
MR-link 2	pyruvate	HMDB0000243	n-formylanthranilic acid	HMDB0004089	met-d-Pyruvate	GCST90199960	8:106322270-106822270	-0.7683580553813698	0.6122297068082102	0.2094729649869772
MR-link 2	pyruvate	HMDB0000243	n-formylanthranilic acid	HMDB0004089	met-d-Pyruvate	GCST90199960	9:135611502-136391870	-0.0238972774675343	0.3742717165725875	0.949089604862092
MR-link 2	pyruvate	HMDB0000243	n-formylanthranilic acid	HMDB0004089	met-d-Pyruvate	GCST90199960	10:2869150-3388009	0.3312278340963727	0.2048595529781371	0.1059099617127245
MR-link 2	pyruvate	HMDB0000243	n-formylanthranilic acid	HMDB0004089	met-d-Pyruvate	GCST90199960	11:56961646-57461646	-0.3863042310229833	1.0943680737235568	0.7240937146926503
MR-link 2	pyruvate	HMDB0000243	n-formylanthranilic acid	HMDB0004089	met-d-Pyruvate	GCST90199960	12:48145900-49077761	-0.048977416221224	0.143935458684755	0.7336506034844521
MR-link 2	pyruvate	HMDB0000243	n-formylanthranilic acid	HMDB0004089	met-d-Pyruvate	GCST90199960	16:69379588-70929689	-0.2076319266844193	0.2927081341969156	0.4781085544902635
MR-link 2	pyruvate	HMDB0000243	n-formylanthranilic acid	HMDB0004089	met-d-Pyruvate	GCST90199960	16:70994871-71494871	-0.4764802524852971	0.8523883781925687	0.5761656041303507
MR-link 2	pyruvate	HMDB0000243	n-formylanthranilic acid	HMDB0004089	met-d-Pyruvate	GCST90199960	16:87636490-88136490	-0.7974544537289254	0.9020728719995822	0.3766830268245393
MR-link 2	pyruvate	HMDB0000243	n-formylanthranilic acid	HMDB0004089	met-d-Pyruvate	GCST90199960	18:43532791-44032791	-0.0310756637712889	0.957468136302585	0.974108339525803
MR-link 2	pyruvate	HMDB0000243	n-formylanthranilic acid	HMDB0004089	met-d-Pyruvate	GCST90199960	21:45449580-45972811	0.5417205111210541	0.2896368998343302	0.061436123792504
MR-link 2	acetoacetate	HMDB0000060	cholesterol	HMDB0000067	met-d-Acetoacetate	M00063	1:230046470-230546470	1.2089416222880578	1.2545568656375838	0.3352262676494639
MR-link 2	acetoacetate	HMDB0000060	cholesterol	HMDB0000067	met-d-Acetoacetate	M00063	5:41395751-42449922	0.226071834697999	0.4614328945655092	0.6241803406838233
MR-link 2	acetoacetate	HMDB0000060	cholesterol	HMDB0000067	met-d-Acetoacetate	M00063	8:8933102-9433102	1.627059682935074	0.6818088268838368	0.0170148380094228
MR-link 2	acetoacetate	HMDB0000060	cholesterol	HMDB0000067	met-d-Acetoacetate	M00063	10:113686244-114186244	-1.668298655800323	0.650331406603154	0.0103085033568495
MR-link 2	acetoacetate	HMDB0000060	cholesterol	HMDB0000067	met-d-Acetoacetate	M00063	11:116373213-116873213	1.1748775486475247	0.692966863107592	0.0899936764786173
MR-link 2	acetoacetate	HMDB0000060	cholesterol	HMDB0000067	met-d-Acetoacetate	M00063	12:122333527-122833527	-0.5077690098653371	0.8850244305385366	0.566147508468696
MR-link 2	glycochenodeoxycholate	HMDB0000637	glycine	HMDB0000123	M32346	M32338	6:156877825-157377825	0.0434408220942542	0.2630498195374779	0.8688314711695952
MR-link 2	pyruvate	HMDB0000243	alanine	HMDB0000161	met-d-Pyruvate	met-d-Ala	1:25486369-25986369	0.2049531277940752	0.189444006952343	0.2793118451791451
MR-link 2	pyruvate	HMDB0000243	alanine	HMDB0000161	met-d-Pyruvate	met-d-Ala	1:154991807-156271079	0.1545945058508243	0.1090009891304157	0.1561074725296592
MR-link 2	pyruvate	HMDB0000243	alanine	HMDB0000161	met-d-Pyruvate	met-d-Ala	1:207429229-207929229	0.1310533699668523	0.3942641264706274	0.7395872877060791
MR-link 2	pyruvate	HMDB0000243	alanine	HMDB0000161	met-d-Pyruvate	met-d-Ala	2:27480940-28253616	1.3337416660104695	0.2332931241859312	1.0840779009730288e-08
MR-link 2	pyruvate	HMDB0000243	alanine	HMDB0000161	met-d-Pyruvate	met-d-Ala	2:60468043-60968043	0.6413456338690204	0.1786601176370734	0.0003309918667477
MR-link 2	pyruvate	HMDB0000243	alanine	HMDB0000161	met-d-Pyruvate	met-d-Ala	2:173097338-173854224	0.1588113100995712	0.0550123601473211	0.0038914491036435
MR-link 2	pyruvate	HMDB0000243	alanine	HMDB0000161	met-d-Pyruvate	met-d-Ala	3:56611222-57111222	0.0791631089645175	0.1416406989278989	0.5762293799432755
MR-link 2	pyruvate	HMDB0000243	alanine	HMDB0000161	met-d-Pyruvate	met-d-Ala	5:35956855-36456855	-1.459539082143729	0.4548759243088248	0.0013335824906535
MR-link 2	pyruvate	HMDB0000243	alanine	HMDB0000161	met-d-Pyruvate	met-d-Ala	5:131157493-131957429	0.4743385887306148	0.1509106123817402	0.0016712541882435
MR-link 2	pyruvate	HMDB0000243	alanine	HMDB0000161	met-d-Pyruvate	met-d-Ala	7:50177982-50677982	0.0381724573741676	0.2696560545376028	0.8874277213693181
MR-link 2	pyruvate	HMDB0000243	alanine	HMDB0000161	met-d-Pyruvate	met-d-Ala	8:106322270-106822270	0.2822385313719446	0.1422056591019236	0.0471755418609074
MR-link 2	pyruvate	HMDB0000243	alanine	HMDB0000161	met-d-Pyruvate	met-d-Ala	9:135611502-136391870	0.3128564579720959	0.1096468807426828	0.0043266495519597
MR-link 2	pyruvate	HMDB0000243	alanine	HMDB0000161	met-d-Pyruvate	met-d-Ala	10:2869150-3388009	0.0478178478941902	0.0292814953160239	0.1024606217008881
MR-link 2	pyruvate	HMDB0000243	alanine	HMDB0000161	met-d-Pyruvate	met-d-Ala	11:56961646-57461646	0.433148974113612	0.2442863701449411	0.0762088751145082
MR-link 2	pyruvate	HMDB0000243	alanine	HMDB0000161	met-d-Pyruvate	met-d-Ala	12:48145900-49077761	0.0988132446916824	0.0339385847874191	0.0035966211492292
MR-link 2	pyruvate	HMDB0000243	alanine	HMDB0000161	met-d-Pyruvate	met-d-Ala	16:70994871-71494871	1.286144731133562	0.2619172182634459	9.08440478178387e-07
MR-link 2	pyruvate	HMDB0000243	alanine	HMDB0000161	met-d-Pyruvate	met-d-Ala	16:87636490-88136490	0.6648048878685643	0.2186238848261163	0.002359025548241
MR-link 2	pyruvate	HMDB0000243	alanine	HMDB0000161	met-d-Pyruvate	met-d-Ala	18:43532791-44032791	0.5847681719345469	0.2481634762478581	0.0184538848833715
MR-link 2	pyruvate	HMDB0000243	alanine	HMDB0000161	met-d-Pyruvate	met-d-Ala	21:45449580-45972811	0.1014716439568847	0.0863923573418296	0.2401771107524743
MR-link 2	3-methyl-2-oxovalerate	HMDB0000491	valine	HMDB0000883	M15676	M01649	2:27480940-27980940	0.6229522059837941	0.1891455607821589	0.0009894591964775
MR-link 2	3-methyl-2-oxovalerate	HMDB0000491	valine	HMDB0000883	M15676	M01649	4:88976422-89476422	0.8724229486698292	0.1517381932389682	8.949307861842651e-09
MR-link 2	tyrosine	HMDB0000158	tryptophan	HMDB0000929	met-d-Tyr	M00054	3:135701113-136607693	0.4960954482932525	0.5509170044924829	0.3678593564468397
MR-link 2	tyrosine	HMDB0000158	tryptophan	HMDB0000929	met-d-Tyr	M00054	3:186140627-186640627	-0.0028035317081226	0.8310314951616832	0.9973082964536364
MR-link 2	tyrosine	HMDB0000158	tryptophan	HMDB0000929	met-d-Tyr	M00054	4:99789651-100289651	0.3854666628323875	0.4289768991945571	0.3688806379990302
MR-link 2	tyrosine	HMDB0000158	tryptophan	HMDB0000929	met-d-Tyr	M00054	5:89941256-90441256	-0.1673150268628039	0.7202636450178871	0.8163074039236853
MR-link 2	tyrosine	HMDB0000158	tryptophan	HMDB0000929	met-d-Tyr	M00054	6:43031486-43531486	0.3148592199650791	0.6594833272552384	0.6330536941657856
MR-link 2	tyrosine	HMDB0000158	tryptophan	HMDB0000929	met-d-Tyr	M00054	6:110683901-112778738	0.6622993583135156	0.1325370967645376	5.820291680860335e-07
MR-link 2	tyrosine	HMDB0000158	tryptophan	HMDB0000929	met-d-Tyr	M00054	7:27916442-28416442	0.4140293354823418	0.6213104677371744	0.5051677635108067
MR-link 2	tyrosine	HMDB0000158	tryptophan	HMDB0000929	met-d-Tyr	M00054	8:126236230-126736230	0.9309764284897564	0.4432480364198584	0.0356979815818757
MR-link 2	tyrosine	HMDB0000158	tryptophan	HMDB0000929	met-d-Tyr	M00054	9:21884651-22384651	0.4107233885493777	0.8258162037965534	0.6189390996159194
MR-link 2	tyrosine	HMDB0000158	tryptophan	HMDB0000929	met-d-Tyr	M00054	10:64760672-65511176	-0.150396368495548	0.4711070265197229	0.7495442672689866
MR-link 2	tyrosine	HMDB0000158	tryptophan	HMDB0000929	met-d-Tyr	M00054	11:61320783-61820783	0.5825258970610928	0.873374849341434	0.5047831971420838
MR-link 2	tyrosine	HMDB0000158	tryptophan	HMDB0000929	met-d-Tyr	M00054	12:21081549-21581549	0.9102772700000272	0.3767109879231679	0.0156756496557315
MR-link 2	tyrosine	HMDB0000158	tryptophan	HMDB0000929	met-d-Tyr	M00054	12:46690648-47449549	0.6917584342222565	0.4971717634780433	0.1641080401240416
MR-link 2	tyrosine	HMDB0000158	tryptophan	HMDB0000929	met-d-Tyr	M00054	12:56615040-57115040	0.506172837739572	0.7481673846239051	0.4986913477503619
MR-link 2	tyrosine	HMDB0000158	tryptophan	HMDB0000929	met-d-Tyr	M00054	12:59740603-60240603	-0.7061742653228588	1.0961943972423076	0.5194422998795193
MR-link 2	tyrosine	HMDB0000158	tryptophan	HMDB0000929	met-d-Tyr	M00054	12:121174574-121674574	0.3084530298714353	0.2783360069531331	0.2677737956775467
MR-link 2	tyrosine	HMDB0000158	tryptophan	HMDB0000929	met-d-Tyr	M00054	12:122076812-122576812	-0.251123167912798	0.5571713619649692	0.6521979746474376
MR-link 2	tyrosine	HMDB0000158	tryptophan	HMDB0000929	met-d-Tyr	M00054	14:102441854-102941854	-0.7317348989596622	0.717330022384005	0.3076899329856055
MR-link 2	tyrosine	HMDB0000158	tryptophan	HMDB0000929	met-d-Tyr	M00054	16:70194094-72795019	-0.1043243314038991	0.168778398681181	0.5365000370331567
MR-link 2	tyrosine	HMDB0000158	tryptophan	HMDB0000929	met-d-Tyr	M00054	16:79505446-80005446	0.6142546463656531	0.8372061538244167	0.4631341533374221
MR-link 2	tyrosine	HMDB0000158	tryptophan	HMDB0000929	met-d-Tyr	M00054	20:42792364-43292364	-0.4254749751432419	1.306336218031098	0.7446506092300256
MR-link 2	tryptophan	HMDB0000929	adenosine 5'-diphosphate (adp)	HMDB0001341	bioa_020	GCST90200355	4:156560755-157060755	0.2176979162977341	0.2175479774871073	0.3169770798044147
MR-link 2	tryptophan	HMDB0000929	adenosine 5'-diphosphate (adp)	HMDB0001341	bioa_020	GCST90200355	6:111336667-112095774	0.2914899777651205	0.2398445221208113	0.2242406759868451
MR-link 2	isoleucine	HMDB0000172	cortisol	HMDB0000063	bioa_010	M01712	2:27480940-27980940	0.6063819737130558	0.4193068261327047	0.1481341932046994
MR-link 2	isoleucine	HMDB0000172	cortisol	HMDB0000063	bioa_010	M01712	4:88976422-89476422	0.1912369247063919	0.1954142136728194	0.3277660865348555
MR-link 2	isoleucine	HMDB0000172	cortisol	HMDB0000063	bioa_010	M01712	12:56615040-57115040	0.8411383578641511	0.628764792071461	0.1809736635399176
MR-link 2	isoleucine	HMDB0000172	cortisol	HMDB0000063	bioa_010	M01712	16:70059237-70559237	0.0177450080007198	0.3400332845969043	0.9583804154473834
MR-link 2	spermidine	HMDB0001257	n-acetylornithine	HMDB0003357	bioa_033	bioa_023	1:247760300-248289451	0.0434042577632427	0.0439684875671087	0.3235605781476182
MR-link 2	asparagine	HMDB0000168	adenosine 5'-monophosphate (amp)	HMDB0000045	M34283	GCST90200356	11:61916235-62416235	-0.1179515779671711	0.1884956450670957	0.5314774422596101
MR-link 2	asparagine	HMDB0000168	adenosine 5'-monophosphate (amp)	HMDB0000045	M34283	GCST90200356	14:104016664-104812812	0.1205626784258537	0.1569736312648932	0.4424609586315257
MR-link 2	myo-inositol	HMDB0000211	asparagine	HMDB0000168	M19934	M34283	16:24681798-25181798	0.0980983364805372	0.148329193583364	0.5083843201093959
MR-link 2	myo-inositol	HMDB0000211	asparagine	HMDB0000168	M19934	M34283	19:18368867-18868867	0.1033559042376253	0.142067693378423	0.4669125717050244
MR-link 2	asparagine	HMDB0000168	cholesterol	HMDB0000067	bioa_003	M00063	2:27480940-27980940	-0.8830366643528398	0.4305472378336412	0.0402705026374814
MR-link 2	asparagine	HMDB0000168	cholesterol	HMDB0000067	bioa_003	M00063	4:178111051-178611051	-0.6163545000016122	0.2986794280609819	0.0390557744389115
MR-link 2	asparagine	HMDB0000168	cholesterol	HMDB0000067	bioa_003	M00063	7:97252737-97752737	-0.1412702044677215	0.2513894422944105	0.5741449163501262
MR-link 2	asparagine	HMDB0000168	cholesterol	HMDB0000067	bioa_003	M00063	11:61853420-62353420	-0.0145429674033739	0.1895558952165873	0.9388452901697052
MR-link 2	asparagine	HMDB0000168	cholesterol	HMDB0000067	bioa_003	M00063	12:46900176-47400176	0.5734517128323844	0.5266074161395635	0.2761737856277009
MR-link 2	asparagine	HMDB0000168	cholesterol	HMDB0000067	bioa_003	M00063	14:103514503-104812812	-0.1063254323756709	0.0609772904271346	0.081213329335026
MR-link 2	threonine	HMDB0000167	retinol (vitamin a)	HMDB0000305	bioa_019	GCST90200405	2:27191397-28253174	-0.3703881180587183	0.2611128653395135	0.1560453765976816
MR-link 2	threonine	HMDB0000167	retinol (vitamin a)	HMDB0000305	bioa_019	GCST90200405	6:126521687-127323798	-0.1920337263125603	0.4705524009725719	0.6831982451390743
MR-link 2	threonine	HMDB0000167	retinol (vitamin a)	HMDB0000305	bioa_019	GCST90200405	8:74631674-75131674	-0.4458240599219945	0.2195891860999144	0.0423296926741925
MR-link 2	threonine	HMDB0000167	retinol (vitamin a)	HMDB0000305	bioa_019	GCST90200405	12:46636543-47464292	-0.1364291214731121	0.1790883348680856	0.4461806204302017
MR-link 2	threonine	HMDB0000167	retinol (vitamin a)	HMDB0000305	bioa_019	GCST90200405	12:56615040-57115040	0.0751173397798736	0.2318447997047318	0.7459392598469368
MR-link 2	threonine	HMDB0000167	retinol (vitamin a)	HMDB0000305	bioa_019	GCST90200405	12:59727701-60227701	-0.4116206119898555	0.3117790952131431	0.1867577064202935
MR-link 2	threonine	HMDB0000167	retinol (vitamin a)	HMDB0000305	bioa_019	GCST90200405	16:1654524-2154524	-0.2369164957431858	0.3933094592787748	0.5469301138393288
MR-link 2	threonine	HMDB0000167	retinol (vitamin a)	HMDB0000305	bioa_019	GCST90200405	20:42792364-43292364	1.1603605366450025	0.4912249073771791	0.0181679298450162
MR-link 2	leucine	HMDB0000687	adenosine 5'-monophosphate (amp)	HMDB0000045	bioa_011	GCST90200356	2:27480940-27980940	0.2601192277071988	0.4983117133825269	0.6016696133534933
MR-link 2	leucine	HMDB0000687	adenosine 5'-monophosphate (amp)	HMDB0000045	bioa_011	GCST90200356	4:88972827-89472827	0.1970340377785157	0.1604714591671589	0.2195052552763871
MR-link 2	leucine	HMDB0000687	adenosine 5'-monophosphate (amp)	HMDB0000045	bioa_011	GCST90200356	11:116336283-116883862	-0.283726567604654	0.4547598954940688	0.5326905613494806
MR-link 2	leucine	HMDB0000687	adenosine 5'-monophosphate (amp)	HMDB0000045	bioa_011	GCST90200356	15:58477325-58977325	-0.1971502880534657	0.5575547043562569	0.7236400931597151
MR-link 2	leucine	HMDB0000687	adenosine 5'-monophosphate (amp)	HMDB0000045	bioa_011	GCST90200356	16:70059237-70559237	-0.2289227586819417	0.3165237862637723	0.4695322625483806
MR-link 2	asparagine	HMDB0000168	5,6-dihydrothymine	HMDB0000079	M34283	GCST90200339	11:61916235-62416235	0.269161916592702	0.2241626875257101	0.2298506685304319
MR-link 2	asparagine	HMDB0000168	5,6-dihydrothymine	HMDB0000079	M34283	GCST90200339	14:104016664-104812812	0.2685446148521141	0.1738869596496125	0.1225003790070054
MR-link 2	eicosapentaenoate (epa; 20:5n3)	HMDB0001999	3-(4-hydroxyphenyl)lactate	HMDB0000755	M18467	M32197	11:61330635-61830635	-0.0332610725117706	0.1265793484036503	0.7927289732795256
MR-link 2	spermidine	HMDB0001257	pantothenate	HMDB0000210	bioa_033	M01508	1:247760300-248289451	-0.0338143145722982	0.0912068891001548	0.7108289688292071
MR-link 2	bilirubin (z,z)	HMDB0000054	inositol 1-phosphate (i1p)	HMDB0000213	M27716	M01481	2:234140469-234918570	-0.1008650835466143	0.0756233031693483	0.1822749519654359
MR-link 2	n-acetylornithine	HMDB0003357	2-hydroxyglutarate	HMDB0059655	M15630	M37253	2:73124156-74349562	0.0027248688464768	0.0236323019036669	0.9082051772258758
MR-link 2	betaine	HMDB0000043	taurine	HMDB0000251	M03141	GCST90200420	2:211337631-211837631	0.1154553935111939	0.1349367222168661	0.3922045786859617
MR-link 2	betaine	HMDB0000043	taurine	HMDB0000251	M03141	GCST90200420	5:78095798-78666416	-0.0395377025366606	0.0805761417209929	0.6236475151709016
MR-link 2	betaine	HMDB0000043	taurine	HMDB0000251	M03141	GCST90200420	12:30349-530349	0.061647787923108	0.3113570008845045	0.8430473209131796
MR-link 2	histidine	HMDB0000177	1-stearoyl-2-oleoyl-gps (18:0/18:1)	HMDB0010163	bioa_009	GCST90199652	2:27492603-27992603	-1.1943806524342484	0.8972329706368689	0.1831290328902464
MR-link 2	histidine	HMDB0000177	1-stearoyl-2-oleoyl-gps (18:0/18:1)	HMDB0010163	bioa_009	GCST90199652	2:211331245-211831245	0.2534522122317281	0.3183265552962806	0.4259146859403775
MR-link 2	histidine	HMDB0000177	1-stearoyl-2-oleoyl-gps (18:0/18:1)	HMDB0010163	bioa_009	GCST90199652	3:186208322-186708322	0.2124114600232972	0.3357840748071304	0.5270056750753622
MR-link 2	histidine	HMDB0000177	1-stearoyl-2-oleoyl-gps (18:0/18:1)	HMDB0010163	bioa_009	GCST90199652	4:186893802-187393802	-0.3104115056989665	0.2547997156394124	0.2231263719645753
MR-link 2	histidine	HMDB0000177	1-stearoyl-2-oleoyl-gps (18:0/18:1)	HMDB0010163	bioa_009	GCST90199652	12:56615040-57115040	0.2406116223954106	0.4336410188594958	0.5789879521944228
MR-link 2	histidine	HMDB0000177	1-stearoyl-2-oleoyl-gps (18:0/18:1)	HMDB0010163	bioa_009	GCST90199652	12:96083535-96730076	-0.1521863307811297	0.141276294138389	0.2813798386751511
MR-link 2	histidine	HMDB0000177	1-stearoyl-2-oleoyl-gps (18:0/18:1)	HMDB0010163	bioa_009	GCST90199652	14:21229605-21729605	0.6193949799167925	0.4906474252293529	0.206803664873501
MR-link 2	histidine	HMDB0000177	1-stearoyl-2-oleoyl-gps (18:0/18:1)	HMDB0010163	bioa_009	GCST90199652	15:58473939-58973939	0.269162621246672	0.689828693107354	0.6963978097338384
MR-link 2	leucine	HMDB0000687	isoleucine	HMDB0000172	bioa_011	M01125	2:27480940-27980940	1.6503095717381449	0.516948132734586	0.0014109167755311
MR-link 2	leucine	HMDB0000687	isoleucine	HMDB0000172	bioa_011	M01125	4:88972827-89472827	1.1643144247653692	0.2302158335236136	4.2480925751299323e-07
MR-link 2	leucine	HMDB0000687	isoleucine	HMDB0000172	bioa_011	M01125	4:186893802-187393802	-0.3985141722048374	1.0265801237294658	0.6978710835320074
MR-link 2	leucine	HMDB0000687	isoleucine	HMDB0000172	bioa_011	M01125	11:116336283-116883862	0.116877417485202	0.4373752422690924	0.789296248329306
MR-link 2	leucine	HMDB0000687	isoleucine	HMDB0000172	bioa_011	M01125	15:58477325-58977325	1.1510642700226752	0.7173347184518652	0.1085729649939632
MR-link 2	leucine	HMDB0000687	isoleucine	HMDB0000172	bioa_011	M01125	16:70059237-70559237	0.5071056001897085	0.3387355827484319	0.1343790993252561
MR-link 2	caffeine	HMDB0001847	1-methylxanthine	HMDB0010738	M00569	M34389	7:17037106-17537106	-0.05781397060484	0.3206429064292441	0.8569120255169064
MR-link 2	caffeine	HMDB0001847	1-methylxanthine	HMDB0010738	M00569	M34389	15:74777880-75277880	0.0507577315232664	0.257168159986802	0.8435366297092775
MR-link 2	glycine	HMDB0000123	phenylalanine	HMDB0000159	bioa_008	M00064	1:75967169-76725029	0.157228002783982	0.3743142753111851	0.6744542138348802
MR-link 2	glycine	HMDB0000123	phenylalanine	HMDB0000159	bioa_008	M00064	1:120004506-120504506	0.5287288236762939	0.4820096627919177	0.2726738396397986
MR-link 2	glycine	HMDB0000123	phenylalanine	HMDB0000159	bioa_008	M00064	2:165258389-165758389	-0.6035964434067941	0.6097191813977719	0.3221945985106906
MR-link 2	glycine	HMDB0000123	phenylalanine	HMDB0000159	bioa_008	M00064	2:210575251-212439946	-0.1047433532320696	0.0385338623521516	0.006563501576639
MR-link 2	glycine	HMDB0000123	phenylalanine	HMDB0000159	bioa_008	M00064	3:125660381-126160381	-0.3386301063465076	0.2095731876886883	0.1061357559344423
MR-link 2	glycine	HMDB0000123	phenylalanine	HMDB0000159	bioa_008	M00064	4:186924683-187424683	0.8166815967855867	0.6460865144847229	0.2062143376037455
MR-link 2	glycine	HMDB0000123	phenylalanine	HMDB0000159	bioa_008	M00064	5:89976061-90476061	-0.1214293430760951	0.737815071259753	0.8692748530469997
MR-link 2	glycine	HMDB0000123	phenylalanine	HMDB0000159	bioa_008	M00064	5:131494202-131994202	-0.5119083952238253	0.412893009234003	0.215046114559201
MR-link 2	glycine	HMDB0000123	phenylalanine	HMDB0000159	bioa_008	M00064	6:160525578-161025578	0.4302409231505479	0.5993551972032303	0.4728561643677956
MR-link 2	glycine	HMDB0000123	phenylalanine	HMDB0000159	bioa_008	M00064	7:55797215-56297215	-0.0891767351555114	0.2923419182907559	0.7603337170093121
MR-link 2	glycine	HMDB0000123	phenylalanine	HMDB0000159	bioa_008	M00064	8:8933358-9433358	-0.0266837060736622	0.2193632343106875	0.9031828253749612
MR-link 2	glycine	HMDB0000123	phenylalanine	HMDB0000159	bioa_008	M00064	8:126232077-126732077	-0.2176104186138132	0.3295973707982813	0.5091055686780875
MR-link 2	glycine	HMDB0000123	phenylalanine	HMDB0000159	bioa_008	M00064	9:5720079-6894932	-0.2598450111315713	0.1721502085037773	0.1311943878943934
MR-link 2	glycine	HMDB0000123	phenylalanine	HMDB0000159	bioa_008	M00064	9:135887106-136387106	0.2047379602330626	0.489860413339428	0.6759824797243419
MR-link 2	glycine	HMDB0000123	phenylalanine	HMDB0000159	bioa_008	M00064	10:64798306-65575478	0.1376622164922428	0.4833900356777186	0.775808888334617
MR-link 2	glycine	HMDB0000123	phenylalanine	HMDB0000159	bioa_008	M00064	12:46859387-47359387	0.2605200304090047	0.3806030808157791	0.4936640974835216
MR-link 2	glycine	HMDB0000123	phenylalanine	HMDB0000159	bioa_008	M00064	12:56611458-57111458	0.3707073023023505	0.5934444263421604	0.532187254618046
MR-link 2	glycine	HMDB0000123	phenylalanine	HMDB0000159	bioa_008	M00064	15:58217095-58717095	0.3086814039885889	0.5441029723198845	0.5704956605474577
MR-link 2	glycine	HMDB0000123	phenylalanine	HMDB0000159	bioa_008	M00064	16:80861176-81361176	-0.1914711138965461	0.2249837669567136	0.3947448399415917
MR-link 2	glycine	HMDB0000123	phenylalanine	HMDB0000159	bioa_008	M00064	17:45188952-45974996	-0.3971098121553718	0.5358452272377677	0.4586385639363863
MR-link 2	glycine	HMDB0000123	phenylalanine	HMDB0000159	bioa_008	M00064	19:17984588-18484588	0.5645250292740622	0.5614705938742003	0.3146849968102071
MR-link 2	bilirubin (z,z)	HMDB0000054	arginine	HMDB0000517	M27716	M01638	2:234140469-234918570	0.0393701870511683	0.0375258965788766	0.2941104031428729
MR-link 2	glutamine	HMDB0000641	threonine	HMDB0000167	bioa_006	M01284	2:27200724-28253174	1.202074740715437	0.3904060886899348	0.0020767098007834
MR-link 2	glutamine	HMDB0000641	threonine	HMDB0000167	bioa_006	M01284	2:191299636-192089976	0.580764783616275	0.4450046410288478	0.1918670415008849
MR-link 2	glutamine	HMDB0000641	threonine	HMDB0000167	bioa_006	M01284	6:20469561-20969561	1.4552672544061938	0.8483760821351402	0.0862799228662811
MR-link 2	glutamine	HMDB0000641	threonine	HMDB0000167	bioa_006	M01284	7:72732874-73232874	1.0489581725534056	0.5226552640396376	0.0447518922681671
MR-link 2	glutamine	HMDB0000641	threonine	HMDB0000167	bioa_006	M01284	8:17122121-17622121	1.543326583304217	0.6903034702413613	0.0253699938334643
MR-link 2	glutamine	HMDB0000641	threonine	HMDB0000167	bioa_006	M01284	8:134082558-134582558	1.109318933668443	1.0523093581248586	0.2918024921473079
MR-link 2	glutamine	HMDB0000641	threonine	HMDB0000167	bioa_006	M01284	9:4032942-4532942	1.1588655805550303	0.7145305357915706	0.1048342013778517
MR-link 2	glutamine	HMDB0000641	threonine	HMDB0000167	bioa_006	M01284	10:64798306-65565800	-0.3706115748009022	0.7583759178648108	0.6250603932698104
MR-link 2	glutamine	HMDB0000641	threonine	HMDB0000167	bioa_006	M01284	10:99109412-99609412	0.1870384209102207	0.3071408448511704	0.5425467829901971
MR-link 2	glutamine	HMDB0000641	threonine	HMDB0000167	bioa_006	M01284	11:8003049-8503049	1.523485816452279	0.5879469633135821	0.0095643003154424
MR-link 2	glutamine	HMDB0000641	threonine	HMDB0000167	bioa_006	M01284	12:46679007-47711183	0.5804852398138953	0.4299267235162078	0.1769531974353218
MR-link 2	glutamine	HMDB0000641	threonine	HMDB0000167	bioa_006	M01284	12:56615040-57375879	-0.5601052451881738	0.1357803254799007	3.705995075579172e-05
MR-link 2	glutamine	HMDB0000641	threonine	HMDB0000167	bioa_006	M01284	12:59344212-60165849	0.3830660125899833	0.4308707750419274	0.3739757721793969
MR-link 2	glutamine	HMDB0000641	threonine	HMDB0000167	bioa_006	M01284	14:100594368-101094368	-0.7095558891679683	0.7001002882085059	0.3108185000001878
MR-link 2	glutamine	HMDB0000641	threonine	HMDB0000167	bioa_006	M01284	15:58477325-58977325	-0.4547655341109913	0.697871788935135	0.5146294044592079
MR-link 2	1-methylurate	HMDB0003099	myo-inositol	HMDB0000211	M34395	GCST90200401	8:18010431-18510431	0.1219028389279316	0.09073680329495	0.1791174593469537
MR-link 2	caffeine	HMDB0001847	glycine	HMDB0000123	M00569	M32338	7:17037106-17537106	-0.2157038976573653	0.2119032484573456	0.3087084783340099
MR-link 2	caffeine	HMDB0001847	glycine	HMDB0000123	M00569	M32338	15:74777880-75277880	-0.0461987105177584	0.1668095264937521	0.7818147605597368
MR-link 2	3-hydroxybutyrate (bhba)	HMDB0000011	sphinganine	HMDB0000269	met-d-bOHbutyrate	GCST90200374	1:230050269-230550269	-0.4521727198733133	0.8153541076621758	0.5791873096445741
MR-link 2	3-hydroxybutyrate (bhba)	HMDB0000011	sphinganine	HMDB0000269	met-d-bOHbutyrate	GCST90200374	5:41452897-42471829	0.4924598329027441	0.4806055642769696	0.3055211530050076
MR-link 2	3-hydroxybutyrate (bhba)	HMDB0000011	sphinganine	HMDB0000269	met-d-bOHbutyrate	GCST90200374	8:8059014-8559014	-0.105796889765353	1.1285731132686294	0.9253125651865316
MR-link 2	3-hydroxybutyrate (bhba)	HMDB0000011	sphinganine	HMDB0000269	met-d-bOHbutyrate	GCST90200374	8:8580720-9433358	0.4355462125980361	0.6812397020025849	0.5225994602864753
MR-link 2	3-hydroxybutyrate (bhba)	HMDB0000011	sphinganine	HMDB0000269	met-d-bOHbutyrate	GCST90200374	8:9546321-10530228	0.4844938722710316	0.7444223345088353	0.515154944900058
MR-link 2	3-hydroxybutyrate (bhba)	HMDB0000011	sphinganine	HMDB0000269	met-d-bOHbutyrate	GCST90200374	8:10591858-11909109	0.5645136663227337	0.5190377224623401	0.2767647198563952
MR-link 2	3-hydroxybutyrate (bhba)	HMDB0000011	sphinganine	HMDB0000269	met-d-bOHbutyrate	GCST90200374	9:107339744-107915739	-0.2423265522359294	0.5263349790886307	0.6452265060825174
MR-link 2	3-hydroxybutyrate (bhba)	HMDB0000011	sphinganine	HMDB0000269	met-d-bOHbutyrate	GCST90200374	10:113694271-114194271	-0.1795964566121898	0.4487501689572443	0.688998318839174
MR-link 2	3-hydroxybutyrate (bhba)	HMDB0000011	sphinganine	HMDB0000269	met-d-bOHbutyrate	GCST90200374	11:116451535-117240760	0.913499905849848	0.5489326872386194	0.096084795861265
MR-link 2	3-hydroxybutyrate (bhba)	HMDB0000011	sphinganine	HMDB0000269	met-d-bOHbutyrate	GCST90200374	12:122375755-122875755	-0.2722274061456158	0.752193617521498	0.7174182794307931
MR-link 2	3-hydroxybutyrate (bhba)	HMDB0000011	sphinganine	HMDB0000269	met-d-bOHbutyrate	GCST90200374	14:94393207-95094947	-0.3309185501039517	0.4430422627888811	0.4551099134348885
MR-link 2	3-hydroxybutyrate (bhba)	HMDB0000011	sphinganine	HMDB0000269	met-d-bOHbutyrate	GCST90200374	15:58430643-58980498	-0.7977553010017595	0.5911111366706665	0.1771488247092966
MR-link 2	3-hydroxybutyrate (bhba)	HMDB0000011	sphinganine	HMDB0000269	met-d-bOHbutyrate	GCST90200374	16:71899923-73042963	-0.0775960529126447	0.4670191955206864	0.8680375357270904
MR-link 2	3-hydroxybutyrate (bhba)	HMDB0000011	sphinganine	HMDB0000269	met-d-bOHbutyrate	GCST90200374	17:6935779-7435779	0.0743312227933988	0.6486998343896515	0.908774127978272
MR-link 2	3-hydroxybutyrate (bhba)	HMDB0000011	sphinganine	HMDB0000269	met-d-bOHbutyrate	GCST90200374	19:45161941-45661941	-0.4170627605957288	0.4095452699616862	0.3085089462528142
MR-link 2	betaine	HMDB0000043	1-methylxanthine	HMDB0010738	M03141	M34389	2:211337631-211837631	0.0065465566489252	0.1318394613771742	0.960396904790776
MR-link 2	betaine	HMDB0000043	1-methylxanthine	HMDB0010738	M03141	M34389	5:78095798-78666416	0.0969890499242349	0.1028289644444344	0.3455747806930774
MR-link 2	betaine	HMDB0000043	1-methylxanthine	HMDB0010738	M03141	M34389	12:30349-530349	-0.0573658970408953	0.1854097341582329	0.7570167564117973
MR-link 2	betaine	HMDB0000043	1-methylxanthine	HMDB0010738	M03141	M34389	21:44237404-44737404	0.1300082462035937	0.180092280141401	0.4703572273410833
MR-link 2	kynurenine	HMDB0000684	arginine	HMDB0000517	M15140	GCST90200372	8:39556267-40056267	-0.0246780855692446	0.1575591299861416	0.875538463498377
MR-link 2	kynurenine	HMDB0000684	arginine	HMDB0000517	M15140	GCST90200372	12:112341686-113156415	-0.2347636085192496	0.1416045882557575	0.0973414135298213
MR-link 2	kynurenine	HMDB0000684	arginine	HMDB0000517	M15140	GCST90200372	16:87628822-88128822	-0.0626534405782407	0.0811213535405754	0.4399118073867976
MR-link 2	5-oxoproline	HMDB0000267	methionine	HMDB0000696	M01494	GCST90200391	8:144903138-145403138	-0.0856600056268927	0.0490539760805755	0.0807692907531513
MR-link 2	histidine	HMDB0000177	taurochenodeoxycholate	HMDB0000951	bioa_009	M18494	2:27492603-27992603	0.7597660540283412	0.5186622229213731	0.1429599018280745
MR-link 2	histidine	HMDB0000177	taurochenodeoxycholate	HMDB0000951	bioa_009	M18494	2:211331245-211831245	0.4275927635122377	0.3991555117526995	0.2840599389166708
MR-link 2	histidine	HMDB0000177	taurochenodeoxycholate	HMDB0000951	bioa_009	M18494	3:186208322-186708322	-0.4508160057020969	0.4716075606139441	0.3391159681126242
MR-link 2	histidine	HMDB0000177	taurochenodeoxycholate	HMDB0000951	bioa_009	M18494	4:186893802-187393802	-0.269358894496542	0.2983100608675873	0.3665527434926782
MR-link 2	histidine	HMDB0000177	taurochenodeoxycholate	HMDB0000951	bioa_009	M18494	8:145389726-145889726	-0.4163109573196018	0.7775455768355503	0.5923616820802851
MR-link 2	histidine	HMDB0000177	taurochenodeoxycholate	HMDB0000951	bioa_009	M18494	9:135904304-136404304	-0.218671153974729	0.6570211080218398	0.7392685645890325
MR-link 2	histidine	HMDB0000177	taurochenodeoxycholate	HMDB0000951	bioa_009	M18494	12:56615040-57115040	-0.2671057061680315	0.4936985308479115	0.5884869189071062
MR-link 2	histidine	HMDB0000177	taurochenodeoxycholate	HMDB0000951	bioa_009	M18494	12:96083535-96730076	-0.0967293707433719	0.1723801186612066	0.5747021373766228
MR-link 2	histidine	HMDB0000177	taurochenodeoxycholate	HMDB0000951	bioa_009	M18494	14:21229605-21729605	0.5486528255021988	0.3693771459098056	0.1374522214891136
MR-link 2	histidine	HMDB0000177	taurochenodeoxycholate	HMDB0000951	bioa_009	M18494	15:58473939-58973939	0.2394266885309597	0.6892830908361317	0.7283238070690116
MR-link 2	arginine	HMDB0000517	hypotaurine	HMDB0000965	bioa_002	GCST90200379	2:24182937-24682937	0.4800641919595828	0.489282185600856	0.3265137627331073
MR-link 2	arginine	HMDB0000517	hypotaurine	HMDB0000965	bioa_002	GCST90200379	2:211333022-211833022	0.8534673808556934	0.2928686764510518	0.0035664238862078
MR-link 2	arginine	HMDB0000517	hypotaurine	HMDB0000965	bioa_002	GCST90200379	2:219037276-219788019	0.1698136611054511	0.3410460281800491	0.6185403829789796
MR-link 2	arginine	HMDB0000517	hypotaurine	HMDB0000965	bioa_002	GCST90200379	4:144583533-145083533	-0.0005194318588685	0.225976304932044	0.998165974544356
MR-link 2	arginine	HMDB0000517	hypotaurine	HMDB0000965	bioa_002	GCST90200379	5:177386199-177886199	-0.5068637146740662	0.8349926753234509	0.5438325044744365
MR-link 2	arginine	HMDB0000517	hypotaurine	HMDB0000965	bioa_002	GCST90200379	6:131339506-132265729	0.0031737539484858	0.1169747015996189	0.9783544767644766
MR-link 2	arginine	HMDB0000517	hypotaurine	HMDB0000965	bioa_002	GCST90200379	6:135177817-135677817	-1.5623121846764274	0.486517791545998	0.0013217599321381
MR-link 2	arginine	HMDB0000517	hypotaurine	HMDB0000965	bioa_002	GCST90200379	10:99898951-100398951	0.7147557792620663	0.5791499378032613	0.2171483764292325
MR-link 2	arginine	HMDB0000517	hypotaurine	HMDB0000965	bioa_002	GCST90200379	12:46680313-47435518	0.2103947035113484	0.5005734022480128	0.6742609071805136
MR-link 2	arginine	HMDB0000517	hypotaurine	HMDB0000965	bioa_002	GCST90200379	19:12757458-13257458	-0.233874796926894	0.1521133534691727	0.1241700850492528
MR-link 2	creatinine	HMDB0000562	methionine	HMDB0000696	bioa_026	GCST90200391	1:109627506-110127506	0.2028995949820313	0.9774689125660168	0.8355596395903397
MR-link 2	creatinine	HMDB0000562	methionine	HMDB0000696	bioa_026	GCST90200391	2:73467567-73967567	-0.0940347304418601	0.6250963575412589	0.8804234993549076
MR-link 2	creatinine	HMDB0000562	methionine	HMDB0000696	bioa_026	GCST90200391	2:121056440-121556440	1.429211974117616	0.9453831713902509	0.1305896765692098
MR-link 2	creatinine	HMDB0000562	methionine	HMDB0000696	bioa_026	GCST90200391	2:211315692-211815692	-0.9333360767844564	0.4500506846404972	0.0380935608558551
MR-link 2	creatinine	HMDB0000562	methionine	HMDB0000696	bioa_026	GCST90200391	2:217404869-217904869	0.0904133899906878	0.556026504845149	0.8708284584300992
MR-link 2	creatinine	HMDB0000562	methionine	HMDB0000696	bioa_026	GCST90200391	4:77118847-77618847	-0.6620667758586696	0.521311597244731	0.2040839145000348
MR-link 2	creatinine	HMDB0000562	methionine	HMDB0000696	bioa_026	GCST90200391	5:39171736-39671736	-3.0522534907207724e-05	0.6896406732291052	0.9999646867415214
MR-link 2	creatinine	HMDB0000562	methionine	HMDB0000696	bioa_026	GCST90200391	5:67795622-68295622	0.0979712466273609	0.4797229431038273	0.8381779550983528
MR-link 2	creatinine	HMDB0000562	methionine	HMDB0000696	bioa_026	GCST90200391	5:176567143-177067143	-0.4095191247141779	0.4277018473883968	0.3383213091301861
MR-link 2	creatinine	HMDB0000562	methionine	HMDB0000696	bioa_026	GCST90200391	6:43564625-44064625	-1.5606168777900642	0.771482896585876	0.0430855803776528
MR-link 2	creatinine	HMDB0000562	methionine	HMDB0000696	bioa_026	GCST90200391	6:160442375-160942375	0.5857455399392408	0.2886719020672122	0.0424476178828834
MR-link 2	creatinine	HMDB0000562	methionine	HMDB0000696	bioa_026	GCST90200391	7:77297198-77797198	0.2370889364772112	0.5745992671312294	0.679887868084352
MR-link 2	creatinine	HMDB0000562	methionine	HMDB0000696	bioa_026	GCST90200391	7:151157801-151657801	0.4852130204097774	0.6619924169190371	0.4635836938038206
MR-link 2	creatinine	HMDB0000562	methionine	HMDB0000696	bioa_026	GCST90200391	8:23501151-24001151	0.5289168864919644	0.65859675524895	0.421918839921292
MR-link 2	creatinine	HMDB0000562	methionine	HMDB0000696	bioa_026	GCST90200391	11:30518678-31018678	-0.2896713036521863	0.6080141592390815	0.6337737855980812
MR-link 2	creatinine	HMDB0000562	methionine	HMDB0000696	bioa_026	GCST90200391	15:45399813-46200138	-0.0087841261104565	0.2401190427073558	0.9708179926999526
MR-link 2	creatinine	HMDB0000562	methionine	HMDB0000696	bioa_026	GCST90200391	15:75279182-75779182	-0.389370431442171	0.6319638623286224	0.5378102513988119
MR-link 2	creatinine	HMDB0000562	methionine	HMDB0000696	bioa_026	GCST90200391	15:75910951-76410951	-0.3906797107717977	0.5060969601592138	0.4401461924667152
MR-link 2	creatinine	HMDB0000562	methionine	HMDB0000696	bioa_026	GCST90200391	16:20117645-20617645	0.1967277871069843	0.4979785605318659	0.6928039773620422
MR-link 2	creatinine	HMDB0000562	methionine	HMDB0000696	bioa_026	GCST90200391	17:37370347-37870347	-0.6388456775756222	0.4770929354554284	0.1805582291489727
MR-link 2	creatinine	HMDB0000562	methionine	HMDB0000696	bioa_026	GCST90200391	17:58724447-59700441	-0.0601095678454863	0.4951918012066489	0.903384960001244
MR-link 2	creatinine	HMDB0000562	methionine	HMDB0000696	bioa_026	GCST90200391	19:33119611-33619611	-0.3961523488254566	0.4522609305602867	0.3810639637831722
MR-link 2	creatinine	HMDB0000562	methionine	HMDB0000696	bioa_026	GCST90200391	22:40650077-41150077	-0.0652370557564747	0.4469161499131154	0.8839438253237505
MR-link 2	acetoacetate	HMDB0000060	arginine	HMDB0000517	met-d-Acetoacetate	GCST90200372	5:41395751-42449922	-0.0214424185120082	0.347230071000715	0.9507597161960898
MR-link 2	acetoacetate	HMDB0000060	arginine	HMDB0000517	met-d-Acetoacetate	GCST90200372	6:166525103-167025103	0.2421676843126924	0.7990006856481954	0.7618226420261909
MR-link 2	acetoacetate	HMDB0000060	arginine	HMDB0000517	met-d-Acetoacetate	GCST90200372	10:113686244-114186244	-0.3390924483481279	0.740061933774244	0.6468125744375569
MR-link 2	acetoacetate	HMDB0000060	arginine	HMDB0000517	met-d-Acetoacetate	GCST90200372	11:116373213-116873213	-0.0099142410824686	0.396751041372396	0.9800640807576454
MR-link 2	acetoacetate	HMDB0000060	arginine	HMDB0000517	met-d-Acetoacetate	GCST90200372	12:122333527-122833527	-0.2845771223350575	0.7405149021085414	0.7007588646777518
MR-link 2	kynurenine	HMDB0000684	5-oxoproline	HMDB0000267	bioa_027	GCST90200280	1:241473615-241973615	-0.4083209475308428	0.3043170713061784	0.1796733205066245
MR-link 2	kynurenine	HMDB0000684	5-oxoproline	HMDB0000267	bioa_027	GCST90200280	5:176563404-177063404	-0.6314753186938051	0.4704678282161303	0.1795219243032971
MR-link 2	kynurenine	HMDB0000684	5-oxoproline	HMDB0000267	bioa_027	GCST90200280	8:39556267-40056267	-0.167704989068934	0.1624999008252085	0.3020574400191771
MR-link 2	kynurenine	HMDB0000684	5-oxoproline	HMDB0000267	bioa_027	GCST90200280	12:111634608-113433486	0.0328998240279154	0.1672519926589357	0.8440559601533523
MR-link 2	kynurenine	HMDB0000684	5-oxoproline	HMDB0000267	bioa_027	GCST90200280	16:87568569-88128476	-0.128377632911747	0.0901152409635522	0.15427459117172
MR-link 2	lactate	HMDB0000190	4-hydroxyphenylpyruvate	HMDB0000707	met-d-Lactate	GCST90200300	2:27348097-28101918	-0.0783244757421829	0.7807738877587406	0.9200930869025612
MR-link 2	lactate	HMDB0000190	4-hydroxyphenylpyruvate	HMDB0000707	met-d-Lactate	GCST90200300	6:135171067-135671067	-0.8237456122101929	0.5090765614268105	0.1056373119294704
MR-link 2	lactate	HMDB0000190	4-hydroxyphenylpyruvate	HMDB0000707	met-d-Lactate	GCST90200300	8:106333124-106833124	-0.1090661049998467	1.3355471317389676	0.934913916049865
MR-link 2	lactate	HMDB0000190	4-hydroxyphenylpyruvate	HMDB0000707	met-d-Lactate	GCST90200300	9:4513176-5186407	-0.1738164288663732	0.3551916092752697	0.6245871227754856
MR-link 2	lactate	HMDB0000190	4-hydroxyphenylpyruvate	HMDB0000707	met-d-Lactate	GCST90200300	10:2727379-3389269	0.0729768789920688	0.2924745973200492	0.8029622282958777
MR-link 2	lactate	HMDB0000190	4-hydroxyphenylpyruvate	HMDB0000707	met-d-Lactate	GCST90200300	11:118839742-119339742	0.3995859626460963	0.7022509226326141	0.5693511267415101
MR-link 2	lactate	HMDB0000190	4-hydroxyphenylpyruvate	HMDB0000707	met-d-Lactate	GCST90200300	12:111682800-113133476	0.1059729334774992	0.3540768200040126	0.7647160215610042
MR-link 2	lactate	HMDB0000190	4-hydroxyphenylpyruvate	HMDB0000707	met-d-Lactate	GCST90200300	20:8379807-8879807	1.0907977802488675	0.6183249889041472	0.0777122404688677
MR-link 2	lactate	HMDB0000190	4-hydroxyphenylpyruvate	HMDB0000707	met-d-Lactate	GCST90200300	22:21708872-22208872	1.215850480322877	1.5102054587898617	0.4207680640800521
MR-link 2	acetate	HMDB0000042	isoleucine	HMDB0000172	met-d-Acetate	M01125	2:27480940-27980940	-2.3730931760949545	0.8353683864760734	0.0045004128596467
MR-link 2	acetate	HMDB0000042	isoleucine	HMDB0000172	met-d-Acetate	M01125	2:136358646-136858646	-0.5733176909742501	0.6858839815125453	0.4032216039998788
MR-link 2	acetate	HMDB0000042	isoleucine	HMDB0000172	met-d-Acetate	M01125	9:4513491-5013491	1.2488008808367534	0.792212904598053	0.1149463075890358
MR-link 2	acetate	HMDB0000042	isoleucine	HMDB0000172	met-d-Acetate	M01125	12:111634608-112523499	-0.357116757767027	0.6496007321807088	0.5824921717545817
MR-link 2	acetate	HMDB0000042	isoleucine	HMDB0000172	met-d-Acetate	M01125	12:112590766-113090766	-0.8573810927734579	0.654092188180738	0.18992686540273
MR-link 2	acetate	HMDB0000042	isoleucine	HMDB0000172	met-d-Acetate	M01125	20:24698737-26432690	-0.0220255296155407	0.2419640198687154	0.9274702480035384
MR-link 2	acetate	HMDB0000042	isoleucine	HMDB0000172	met-d-Acetate	M01125	20:29267804-29767804	-0.4822522523105648	0.6932358436767312	0.4866455715805509
MR-link 2	acetate	HMDB0000042	isoleucine	HMDB0000172	met-d-Acetate	M01125	20:32973832-34017690	-0.1637782486876693	0.6262902568456845	0.7937028294078585
MR-link 2	bilirubin (z,z)	HMDB0000054	methionine sulfoxide	HMDB0002005	M27716	GCST90199625	2:234140469-234918570	0.0560334768858664	0.0342425411749277	0.1017621141516354
MR-link 2	threonine	HMDB0000167	arachidonate (20:4n6)	HMDB0001043	bioa_019	M01110	2:27191397-28253174	-0.0746863702183084	0.1484760929605368	0.6149505614898022
MR-link 2	threonine	HMDB0000167	arachidonate (20:4n6)	HMDB0001043	bioa_019	M01110	6:126521687-127323798	0.0903062221902442	0.3875286622922403	0.8157372727170659
MR-link 2	threonine	HMDB0000167	arachidonate (20:4n6)	HMDB0001043	bioa_019	M01110	8:74631674-75131674	0.1860509829385026	0.2045486471493612	0.363050177146918
MR-link 2	threonine	HMDB0000167	arachidonate (20:4n6)	HMDB0001043	bioa_019	M01110	12:46636543-47464292	0.3075277399368026	0.2014797474756061	0.1269238007393298
MR-link 2	threonine	HMDB0000167	arachidonate (20:4n6)	HMDB0001043	bioa_019	M01110	12:56615040-57115040	0.2451696914991769	0.3551482628969225	0.4899863476485891
MR-link 2	threonine	HMDB0000167	arachidonate (20:4n6)	HMDB0001043	bioa_019	M01110	12:59727701-60227701	-0.2992327871489935	0.4302000075054654	0.486700244561798
MR-link 2	threonine	HMDB0000167	arachidonate (20:4n6)	HMDB0001043	bioa_019	M01110	16:1654524-2154524	-0.061080061797741	0.270842808824886	0.8215759413741952
MR-link 2	threonine	HMDB0000167	arachidonate (20:4n6)	HMDB0001043	bioa_019	M01110	20:42792364-43292364	-0.7979184609890396	0.566008682054112	0.158619923028067
MR-link 2	alanine	HMDB0000161	glutamate	HMDB0000148	bioa_001	M32322	1:206985954-207485954	0.123815996694948	0.3574650361839483	0.7290629187007931
MR-link 2	alanine	HMDB0000161	glutamate	HMDB0000148	bioa_001	M32322	2:27143030-28594285	0.3966852665591081	0.2993717633136725	0.1851515642420909
MR-link 2	alanine	HMDB0000161	glutamate	HMDB0000148	bioa_001	M32322	2:64958074-65458074	0.6536829637773973	0.3997238738667857	0.1019785664123162
MR-link 2	alanine	HMDB0000161	glutamate	HMDB0000148	bioa_001	M32322	3:71155270-71655270	0.3288969100318881	0.6385495678721648	0.6065049983613364
MR-link 2	alanine	HMDB0000161	glutamate	HMDB0000148	bioa_001	M32322	4:88976422-89476422	-0.0667179409409599	0.4696246569647561	0.8870274627005377
MR-link 2	alanine	HMDB0000161	glutamate	HMDB0000148	bioa_001	M32322	7:72732874-73232874	0.6569622147713733	0.548407205715985	0.2309380427268284
MR-link 2	alanine	HMDB0000161	glutamate	HMDB0000148	bioa_001	M32322	8:145568681-146068681	0.8424684765470025	0.6895474010018275	0.2217945349825951
MR-link 2	alanine	HMDB0000161	glutamate	HMDB0000148	bioa_001	M32322	9:4040541-4540541	0.4977781189816183	0.6459252405261949	0.4409182414672679
MR-link 2	alanine	HMDB0000161	glutamate	HMDB0000148	bioa_001	M32322	11:116336283-116836283	0.7262499916714287	0.5219805614872929	0.1641237680736654
MR-link 2	alanine	HMDB0000161	glutamate	HMDB0000148	bioa_001	M32322	12:46636543-47713425	0.3990202103537899	0.1945934844901654	0.0403125226569298
MR-link 2	alanine	HMDB0000161	glutamate	HMDB0000148	bioa_001	M32322	12:56615040-57115040	-0.0052062428171833	0.2704671075189154	0.9846424051747444
MR-link 2	alanine	HMDB0000161	glutamate	HMDB0000148	bioa_001	M32322	12:59727701-60227701	-0.1001625305743181	0.3727299042854345	0.7881398934114491
MR-link 2	alanine	HMDB0000161	glutamate	HMDB0000148	bioa_001	M32322	14:75116447-75616447	-0.8537070386528334	0.6400238531282906	0.1822472732781399
MR-link 2	alanine	HMDB0000161	glutamate	HMDB0000148	bioa_001	M32322	16:69621701-70931491	0.2088027300775655	0.2208373326685004	0.3444012860835987
MR-link 2	alanine	HMDB0000161	glutamate	HMDB0000148	bioa_001	M32322	17:40568584-41068584	0.2030137628930096	0.6336195730347088	0.7486626712211173
MR-link 2	alanine	HMDB0000161	glutamate	HMDB0000148	bioa_001	M32322	22:18906543-19406543	0.2649619300529313	0.5129438766452193	0.605469277948778
MR-link 2	caffeine	HMDB0001847	3,7-dimethylurate	HMDB0001982	M00569	GCST90199755	7:17037106-17537106	0.1572853078364776	0.2101243832659355	0.4541379449522276
MR-link 2	caffeine	HMDB0001847	3,7-dimethylurate	HMDB0001982	M00569	GCST90199755	15:74777880-75277880	-0.1595492059925352	0.1748249135619893	0.3614409470978947
MR-link 2	creatinine	HMDB0000562	hydroxy-n6,n6,n6-trimethyllysine*	HMDB01422	bioa_026	GCST90200240	1:109627506-110127506	-1.1225477057707822	0.5343670592092651	0.0356668450530564
MR-link 2	creatinine	HMDB0000562	hydroxy-n6,n6,n6-trimethyllysine*	HMDB01422	bioa_026	GCST90200240	2:73467567-73967567	1.459243314403052	0.7436873697033798	0.0497423404436365
MR-link 2	creatinine	HMDB0000562	hydroxy-n6,n6,n6-trimethyllysine*	HMDB01422	bioa_026	GCST90200240	2:121056440-121556440	1.485354475086762	0.7979994589096207	0.0626950880255914
MR-link 2	creatinine	HMDB0000562	hydroxy-n6,n6,n6-trimethyllysine*	HMDB01422	bioa_026	GCST90200240	2:211315692-211815692	0.8611734331442151	0.3627037772101182	0.0175814897960509
MR-link 2	creatinine	HMDB0000562	hydroxy-n6,n6,n6-trimethyllysine*	HMDB01422	bioa_026	GCST90200240	2:217404869-217904869	-0.8103143646266395	0.5187666035081784	0.1182875665598941
MR-link 2	creatinine	HMDB0000562	hydroxy-n6,n6,n6-trimethyllysine*	HMDB01422	bioa_026	GCST90200240	4:77118847-77618847	1.3861026893426738	0.4026036350754947	0.0005756250192163
MR-link 2	creatinine	HMDB0000562	hydroxy-n6,n6,n6-trimethyllysine*	HMDB01422	bioa_026	GCST90200240	5:39171736-39671736	0.47744911193777	0.5566935596291918	0.3910848833096949
MR-link 2	creatinine	HMDB0000562	hydroxy-n6,n6,n6-trimethyllysine*	HMDB01422	bioa_026	GCST90200240	5:67795622-68295622	0.2269875738419593	0.5802225671593141	0.6956436689546048
MR-link 2	creatinine	HMDB0000562	hydroxy-n6,n6,n6-trimethyllysine*	HMDB01422	bioa_026	GCST90200240	5:176567143-177067143	-0.2628891526718128	0.5114739604313416	0.6072635590527574
MR-link 2	creatinine	HMDB0000562	hydroxy-n6,n6,n6-trimethyllysine*	HMDB01422	bioa_026	GCST90200240	6:43564625-44064625	0.5928544770806075	0.7074341925597015	0.4020111551120314
MR-link 2	creatinine	HMDB0000562	hydroxy-n6,n6,n6-trimethyllysine*	HMDB01422	bioa_026	GCST90200240	6:160442375-160942375	0.2672565862557752	0.2912476152159208	0.3588143377748272
MR-link 2	creatinine	HMDB0000562	hydroxy-n6,n6,n6-trimethyllysine*	HMDB01422	bioa_026	GCST90200240	7:77297198-77797198	0.9482556315182152	0.8629336481528874	0.2718228863684794
MR-link 2	creatinine	HMDB0000562	hydroxy-n6,n6,n6-trimethyllysine*	HMDB01422	bioa_026	GCST90200240	7:151157801-151657801	0.2855482022426137	0.5461247685943127	0.6010698907982919
MR-link 2	creatinine	HMDB0000562	hydroxy-n6,n6,n6-trimethyllysine*	HMDB01422	bioa_026	GCST90200240	8:23501151-24001151	0.8624256660505727	0.6862702640755394	0.208867658892382
MR-link 2	creatinine	HMDB0000562	hydroxy-n6,n6,n6-trimethyllysine*	HMDB01422	bioa_026	GCST90200240	11:30518678-31018678	0.7902461802469056	0.618361700057099	0.201260871991095
MR-link 2	creatinine	HMDB0000562	hydroxy-n6,n6,n6-trimethyllysine*	HMDB01422	bioa_026	GCST90200240	15:45399813-46200138	-0.4220668361933091	0.2423197655141915	0.0815475869364783
MR-link 2	creatinine	HMDB0000562	hydroxy-n6,n6,n6-trimethyllysine*	HMDB01422	bioa_026	GCST90200240	15:75279182-75779182	-0.354802580166904	0.8536259750701082	0.677672183362358
MR-link 2	creatinine	HMDB0000562	hydroxy-n6,n6,n6-trimethyllysine*	HMDB01422	bioa_026	GCST90200240	15:75910951-76410951	0.3089238838127554	0.5114236950594335	0.5458124792266354
MR-link 2	creatinine	HMDB0000562	hydroxy-n6,n6,n6-trimethyllysine*	HMDB01422	bioa_026	GCST90200240	16:20117645-20617645	1.1930499390787128	0.4620064852431346	0.0098137708922556
MR-link 2	creatinine	HMDB0000562	hydroxy-n6,n6,n6-trimethyllysine*	HMDB01422	bioa_026	GCST90200240	17:37370347-37870347	-0.2767864481729478	0.563920573045277	0.6235500597628607
MR-link 2	creatinine	HMDB0000562	hydroxy-n6,n6,n6-trimethyllysine*	HMDB01422	bioa_026	GCST90200240	17:58724447-59700441	1.5029015118595193	0.527461144910765	0.0043813854024923
MR-link 2	creatinine	HMDB0000562	hydroxy-n6,n6,n6-trimethyllysine*	HMDB01422	bioa_026	GCST90200240	19:33119611-33619611	1.7263857466078043	0.6428833261063007	0.0072447479332311
MR-link 2	creatinine	HMDB0000562	hydroxy-n6,n6,n6-trimethyllysine*	HMDB01422	bioa_026	GCST90200240	22:40650077-41150077	-0.1890339610351403	0.4506889737584547	0.674899495715397
MR-link 2	2-hydroxypalmitate	HMDB0031057	2-hydroxypalmitate	HMDB0031057	M35675	GCST90199795	6:103953485-104453485	-0.1212185533604257	0.2042934361164452	0.5529435271956686
MR-link 2	tyrosine	HMDB0000158	docosahexaenoate (dha; 22:6n3)	HMDB0002183	bioa_021	GCST90199651	4:99820973-100320973	-0.543808210390163	0.679709604258002	0.4236762528708863
MR-link 2	tyrosine	HMDB0000158	docosahexaenoate (dha; 22:6n3)	HMDB0002183	bioa_021	GCST90199651	6:111242119-112017012	-0.1072675715468585	0.1199933879515997	0.3713509519801783
MR-link 2	tyrosine	HMDB0000158	docosahexaenoate (dha; 22:6n3)	HMDB0002183	bioa_021	GCST90199651	6:112114361-112614361	-0.2591617616962191	0.4570319403196887	0.5706775361381454
MR-link 2	tyrosine	HMDB0000158	docosahexaenoate (dha; 22:6n3)	HMDB0002183	bioa_021	GCST90199651	7:27926305-28426305	-0.0705469347932976	0.6436179866556292	0.9127187199201484
MR-link 2	tyrosine	HMDB0000158	docosahexaenoate (dha; 22:6n3)	HMDB0002183	bioa_021	GCST90199651	10:64816186-65575478	0.3864482019250481	0.7683407299829801	0.614989148315988
MR-link 2	tyrosine	HMDB0000158	docosahexaenoate (dha; 22:6n3)	HMDB0002183	bioa_021	GCST90199651	11:61310081-61810081	-2.113432282412352	1.1801521218084494	0.0733232375823383
MR-link 2	tyrosine	HMDB0000158	docosahexaenoate (dha; 22:6n3)	HMDB0002183	bioa_021	GCST90199651	12:46678393-47435518	0.1914213920770433	0.9209862601879936	0.8353508402914012
MR-link 2	tyrosine	HMDB0000158	docosahexaenoate (dha; 22:6n3)	HMDB0002183	bioa_021	GCST90199651	12:56615040-57115040	0.5439657750339231	0.3658182229401265	0.1370190869121673
MR-link 2	tyrosine	HMDB0000158	docosahexaenoate (dha; 22:6n3)	HMDB0002183	bioa_021	GCST90199651	12:57594049-58094049	0.0455857406866574	0.55358442848512	0.934371177513252
MR-link 2	tyrosine	HMDB0000158	docosahexaenoate (dha; 22:6n3)	HMDB0002183	bioa_021	GCST90199651	12:59727701-60227701	-0.5624755411355826	0.5345077096340627	0.2926507095251889
MR-link 2	tyrosine	HMDB0000158	docosahexaenoate (dha; 22:6n3)	HMDB0002183	bioa_021	GCST90199651	12:120845172-121674861	0.0591826520855107	0.5866100334570088	0.9196383690170132
MR-link 2	tyrosine	HMDB0000158	docosahexaenoate (dha; 22:6n3)	HMDB0002183	bioa_021	GCST90199651	12:122092964-122592964	-0.5091854429195612	0.5442521003828822	0.3494950948158151
MR-link 2	tyrosine	HMDB0000158	docosahexaenoate (dha; 22:6n3)	HMDB0002183	bioa_021	GCST90199651	15:60649639-61149639	-0.3984949991231276	1.1286154487756883	0.7240261702889383
MR-link 2	tyrosine	HMDB0000158	docosahexaenoate (dha; 22:6n3)	HMDB0002183	bioa_021	GCST90199651	16:71153235-72438683	0.3815081307242567	0.1750789479149326	0.0293269573475594
MR-link 2	histidine	HMDB0000177	glutamine	HMDB0000641	bioa_009	bioa_006	2:27492603-27992603	1.6254843526821163	0.4482407683405484	0.0002874396820523
MR-link 2	histidine	HMDB0000177	glutamine	HMDB0000641	bioa_009	bioa_006	2:211331245-211831245	0.3388425253345434	0.1802386079939429	0.0601126585826952
MR-link 2	histidine	HMDB0000177	glutamine	HMDB0000641	bioa_009	bioa_006	3:186208322-186708322	0.3274921418888903	0.1341822416204791	0.014660779193588
MR-link 2	histidine	HMDB0000177	glutamine	HMDB0000641	bioa_009	bioa_006	4:186893802-187393802	0.1850779634422257	0.0723162401584213	0.010488731763424
MR-link 2	histidine	HMDB0000177	glutamine	HMDB0000641	bioa_009	bioa_006	8:145389726-145889726	0.2269069862050476	0.1852533465037355	0.2206329123368661
MR-link 2	histidine	HMDB0000177	glutamine	HMDB0000641	bioa_009	bioa_006	9:135904304-136404304	0.0128533394122519	0.1815660177510127	0.9435636588806868
MR-link 2	histidine	HMDB0000177	glutamine	HMDB0000641	bioa_009	bioa_006	12:56615040-57115040	-3.3987761189067225	0.940020105055426	0.0002996042542344
MR-link 2	histidine	HMDB0000177	glutamine	HMDB0000641	bioa_009	bioa_006	12:96083535-96730076	0.0206922237967894	0.0432026459061705	0.6319689868911593
MR-link 2	histidine	HMDB0000177	glutamine	HMDB0000641	bioa_009	bioa_006	14:21229605-21729605	0.7129364706951498	0.0838223841454929	1.810903536578268e-17
MR-link 2	histidine	HMDB0000177	glutamine	HMDB0000641	bioa_009	bioa_006	15:58473939-58973939	0.9809707655753344	0.1962970394144952	5.811468408481083e-07
MR-link 2	acetone	HMDB0001659	taurocholate	HMDB0000036	met-d-Acetone	M18497	1:120074995-120574995	-2.089700648739998	1.1256130735116516	0.0633823258358972
MR-link 2	acetone	HMDB0001659	taurocholate	HMDB0000036	met-d-Acetone	M18497	5:41206969-43455198	-0.2123953179155221	0.5469477945735891	0.6977730825185127
MR-link 2	acetone	HMDB0001659	taurocholate	HMDB0000036	met-d-Acetone	M18497	8:126241733-126741733	0.7962242902596683	0.9687238516194108	0.4111160943680699
MR-link 2	acetone	HMDB0001659	taurocholate	HMDB0000036	met-d-Acetone	M18497	10:135065795-135607239	0.6308535348754847	0.5193165416786544	0.2244513431631663
MR-link 2	acetone	HMDB0001659	taurocholate	HMDB0000036	met-d-Acetone	M18497	12:122365033-122865033	0.798423960198476	0.8752547837455622	0.3616534940866854
MR-link 2	acetone	HMDB0001659	taurocholate	HMDB0000036	met-d-Acetone	M18497	13:42058883-42558883	-1.707225977455582	1.1392415166467955	0.1339868568489218
MR-link 2	acetone	HMDB0001659	taurocholate	HMDB0000036	met-d-Acetone	M18497	19:45929043-46429043	-1.4009355413655726	1.1041888066610863	0.2045315379715066
MR-link 2	n-acetylornithine	HMDB0003357	bilirubin (z,z)	HMDB0000054	bioa_023	GCST90200704	2:72878681-74437061	-0.0431375583300789	0.0280459647615469	0.1240236436170552
MR-link 2	n-acetylornithine	HMDB0003357	bilirubin (z,z)	HMDB0000054	bioa_023	GCST90200704	5:950573-1450573	-0.1880610276799793	0.3924282375624396	0.6317792859322741
MR-link 2	n-acetylornithine	HMDB0003357	bilirubin (z,z)	HMDB0000054	bioa_023	GCST90200704	17:37301988-37801988	0.4028667596752112	0.3375594092953093	0.2326856659015331
MR-link 2	valine	HMDB0000883	phenylalanine	HMDB0000159	met-d-Val	bioa_016	2:27480940-28253616	-0.3464933528036584	0.1120793474145781	0.0019914768145958
MR-link 2	valine	HMDB0000883	phenylalanine	HMDB0000159	met-d-Val	bioa_016	2:64975088-65475088	0.1181639819747305	0.0867314567900005	0.1730678825280375
MR-link 2	valine	HMDB0000883	phenylalanine	HMDB0000159	met-d-Val	bioa_016	2:165251927-165751927	-0.3449295327315155	0.1582489332112967	0.0292823629013373
MR-link 2	valine	HMDB0000883	phenylalanine	HMDB0000159	met-d-Val	bioa_016	2:226858446-227358446	0.1682930229347635	0.2590070898856411	0.515845823185259
MR-link 2	valine	HMDB0000883	phenylalanine	HMDB0000159	met-d-Val	bioa_016	3:135701113-136578270	-1.1223384772295346	0.5241912442000457	0.0322671122353996
MR-link 2	valine	HMDB0000883	phenylalanine	HMDB0000159	met-d-Val	bioa_016	4:88882515-89510546	0.0494561120668114	0.0404492112832991	0.2214536626125788
MR-link 2	valine	HMDB0000883	phenylalanine	HMDB0000159	met-d-Val	bioa_016	12:56199875-57115338	0.1238781230079573	0.174350249045338	0.4773860562413902
MR-link 2	valine	HMDB0000883	phenylalanine	HMDB0000159	met-d-Val	bioa_016	12:122278263-122778263	-0.3399365356525839	0.1654498043965557	0.0399156881690322
MR-link 2	valine	HMDB0000883	phenylalanine	HMDB0000159	met-d-Val	bioa_016	16:69315747-70918195	0.1550983297790307	0.0764609868553485	0.0425129532055451
MR-link 2	valine	HMDB0000883	phenylalanine	HMDB0000159	met-d-Val	bioa_016	17:6935779-7435779	0.0651180751561106	0.148727133184816	0.6615052596680109
MR-link 2	valine	HMDB0000883	phenylalanine	HMDB0000159	met-d-Val	bioa_016	17:79384062-79884062	0.2729981700620423	0.2287004524704436	0.2325980097977197
MR-link 2	valine	HMDB0000883	phenylalanine	HMDB0000159	met-d-Val	bioa_016	19:49050431-49611255	-0.2436962986384571	0.1412917073776747	0.0845681639896144
MR-link 2	valine	HMDB0000883	phenylalanine	HMDB0000159	met-d-Val	bioa_016	22:18665347-19165347	0.1863364077764124	0.1651169866938482	0.2591039898933795
MR-link 2	tyrosine	HMDB0000158	betaine	HMDB0000043	bioa_021	GCST90200425	4:99820973-100320973	1.1261453754489528	0.7054131315803904	0.11039197192323
MR-link 2	tyrosine	HMDB0000158	betaine	HMDB0000043	bioa_021	GCST90200425	6:111242119-112017012	0.1136275836808227	0.119825131635029	0.3429877458833239
MR-link 2	tyrosine	HMDB0000158	betaine	HMDB0000043	bioa_021	GCST90200425	6:112114361-112614361	-0.3268558946238389	0.482726765583616	0.4983404039229713
MR-link 2	tyrosine	HMDB0000158	betaine	HMDB0000043	bioa_021	GCST90200425	7:27926305-28426305	-0.1907996041472263	0.5556981718558692	0.731334307797172
MR-link 2	tyrosine	HMDB0000158	betaine	HMDB0000043	bioa_021	GCST90200425	10:64816186-65575478	0.4195500862857764	0.5318661358183685	0.4302134365078064
MR-link 2	tyrosine	HMDB0000158	betaine	HMDB0000043	bioa_021	GCST90200425	11:61310081-61810081	-1.0995464632469671	0.5723121916783607	0.0547020325713333
MR-link 2	tyrosine	HMDB0000158	betaine	HMDB0000043	bioa_021	GCST90200425	12:46678393-47435518	0.9405144955434656	0.4716690638991236	0.046150575827853
MR-link 2	tyrosine	HMDB0000158	betaine	HMDB0000043	bioa_021	GCST90200425	12:56615040-57115040	0.6095889839193759	0.4185101021577295	0.1452352957306369
MR-link 2	tyrosine	HMDB0000158	betaine	HMDB0000043	bioa_021	GCST90200425	12:57594049-58094049	-0.0375010680494391	0.5781129059096359	0.9482790440285812
MR-link 2	tyrosine	HMDB0000158	betaine	HMDB0000043	bioa_021	GCST90200425	12:59727701-60227701	0.2874230061841188	0.4351356244298064	0.508909538875536
MR-link 2	tyrosine	HMDB0000158	betaine	HMDB0000043	bioa_021	GCST90200425	12:120845172-121674861	-0.6844613183974402	0.7381264548657461	0.3537731453335828
MR-link 2	tyrosine	HMDB0000158	betaine	HMDB0000043	bioa_021	GCST90200425	12:122092964-122592964	0.7600058076267281	0.6253131447853569	0.2242134391240468
MR-link 2	tyrosine	HMDB0000158	betaine	HMDB0000043	bioa_021	GCST90200425	15:60649639-61149639	-0.4400410742706638	0.8763881382351192	0.6155918910157443
MR-link 2	tyrosine	HMDB0000158	betaine	HMDB0000043	bioa_021	GCST90200425	16:71153235-72438683	0.0728764620144418	0.178515914205479	0.6831010816126529
MR-link 2	phenylalanine	HMDB0000159	glycerophosphoethanolamine	HMDB0000114	met-d-Phe	GCST90199808	2:211293055-211793055	1.9338650265429311	0.8573236525589211	0.0240894209410102
MR-link 2	phenylalanine	HMDB0000159	glycerophosphoethanolamine	HMDB0000114	met-d-Phe	GCST90199808	6:17868392-18368392	-1.9671330595704608	1.059382808738651	0.0633300676022716
MR-link 2	phenylalanine	HMDB0000159	glycerophosphoethanolamine	HMDB0000114	met-d-Phe	GCST90199808	11:57019429-57519429	0.4413006140736408	0.3852427749226487	0.251996705624038
MR-link 2	phenylalanine	HMDB0000159	glycerophosphoethanolamine	HMDB0000114	met-d-Phe	GCST90199808	12:56671418-57171418	1.4264225315112844	0.8237386324725162	0.0833368651207514
MR-link 2	phenylalanine	HMDB0000159	glycerophosphoethanolamine	HMDB0000114	met-d-Phe	GCST90199808	12:102211009-102721004	-0.2251188653723719	0.3584167506586566	0.5299433598383891
MR-link 2	phenylalanine	HMDB0000159	glycerophosphoethanolamine	HMDB0000114	met-d-Phe	GCST90199808	12:102890425-104124563	-0.0096957443917614	0.0882841677246905	0.9125487417247043
MR-link 2	phenylalanine	HMDB0000159	glycerophosphoethanolamine	HMDB0000114	met-d-Phe	GCST90199808	12:104125826-104625826	-0.1203902159170386	0.5525153484375318	0.8275110864639927
MR-link 2	phenylalanine	HMDB0000159	glycerophosphoethanolamine	HMDB0000114	met-d-Phe	GCST90199808	14:55161744-55661744	0.3166224302408619	0.40131212829129	0.4301307053911807
MR-link 2	phenylalanine	HMDB0000159	glycerophosphoethanolamine	HMDB0000114	met-d-Phe	GCST90199808	14:55670870-56170870	0.1876377439656841	0.5370249111434993	0.7267873000685567
MR-link 2	phenylalanine	HMDB0000159	glycerophosphoethanolamine	HMDB0000114	met-d-Phe	GCST90199808	16:16004626-16504626	0.5729767116326747	0.6634576672570908	0.3877955132499965
MR-link 2	urate	HMDB0000289	leucine	HMDB0000687	M01604	GCST90200389	4:9676051-10553081	0.0056258374282714	0.0602244924236242	0.925574316656233
MR-link 2	acetoacetate	HMDB0000060	pantothenate	HMDB0000210	met-d-Acetoacetate	M01508	1:230046470-230546470	-0.3681408886252728	1.0995992247871906	0.7377793440744358
MR-link 2	acetoacetate	HMDB0000060	pantothenate	HMDB0000210	met-d-Acetoacetate	M01508	5:41395751-42449922	0.526426024224768	0.3654577076532594	0.149738216028362
MR-link 2	acetoacetate	HMDB0000060	pantothenate	HMDB0000210	met-d-Acetoacetate	M01508	8:8933102-9433102	0.5098035242804199	0.723625373361795	0.4811133213108197
MR-link 2	acetoacetate	HMDB0000060	pantothenate	HMDB0000210	met-d-Acetoacetate	M01508	10:113686244-114186244	-0.3692530237988324	0.654062742896105	0.5723779034873395
MR-link 2	acetoacetate	HMDB0000060	pantothenate	HMDB0000210	met-d-Acetoacetate	M01508	11:116373213-116873213	-0.5689480204596915	0.4939359173128924	0.2493761156945886
MR-link 2	acetoacetate	HMDB0000060	pantothenate	HMDB0000210	met-d-Acetoacetate	M01508	12:122333527-122833527	-1.335304698794114	1.214478290448513	0.2715551245645229
MR-link 2	4-methyl-2-oxopentanoate	HMDB0000695	kynurenine	HMDB0000684	M22116	M15140	4:88976422-89476422	0.1509800091791571	0.1501085261417927	0.3145090513643721
MR-link 2	4-methyl-2-oxopentanoate	HMDB0000695	kynurenine	HMDB0000684	M22116	M15140	13:48209901-48709901	-0.1568934863027276	0.2682603605618074	0.5586450353984452
MR-link 2	valine	HMDB0000883	creatinine	HMDB0000562	bioa_022	met-d-Creatinine	2:27492603-27992603	-0.2100710602670114	0.3077669033542002	0.4948814611490584
MR-link 2	valine	HMDB0000883	creatinine	HMDB0000562	bioa_022	met-d-Creatinine	2:64958074-65458074	-0.1182791967682156	0.0879389851811958	0.1786206013204513
MR-link 2	valine	HMDB0000883	creatinine	HMDB0000562	bioa_022	met-d-Creatinine	2:211173777-211673777	-1.0748770156329694	0.4047668314442438	0.007918008988639
MR-link 2	valine	HMDB0000883	creatinine	HMDB0000562	bioa_022	met-d-Creatinine	4:88972827-89472827	0.0335191269101618	0.0383599105772297	0.3822238145666004
MR-link 2	valine	HMDB0000883	creatinine	HMDB0000562	bioa_022	met-d-Creatinine	11:116381707-116882500	-0.8042417643958304	0.1723490659699479	3.0659121795384503e-06
MR-link 2	valine	HMDB0000883	creatinine	HMDB0000562	bioa_022	met-d-Creatinine	12:56615040-57115040	0.1813456404425556	0.1754428066057163	0.301301992405615
MR-link 2	valine	HMDB0000883	creatinine	HMDB0000562	bioa_022	met-d-Creatinine	16:70059237-70559237	0.1955113112888198	0.1105995637330958	0.0771043214040996
MR-link 2	valine	HMDB0000883	creatinine	HMDB0000562	bioa_022	met-d-Creatinine	17:6883609-7383609	0.0574586169103464	0.0909069013601804	0.5273476655061977
MR-link 2	valine	HMDB0000883	creatinine	HMDB0000562	bioa_022	met-d-Creatinine	17:40470632-40970632	-0.5209888258615594	0.2346347028194671	0.0263899125382542
MR-link 2	valine	HMDB0000883	creatinine	HMDB0000562	bioa_022	met-d-Creatinine	19:49114511-49614511	-0.1330739076852207	0.2174751749489435	0.5406013412082638
MR-link 2	histidine	HMDB0000177	2-aminobutyrate	HMDB0000452	bioa_009	GCST90200305	2:27492603-27992603	-0.5727411910360038	0.5705983383433414	0.3154965032584359
MR-link 2	histidine	HMDB0000177	2-aminobutyrate	HMDB0000452	bioa_009	GCST90200305	2:211331245-211831245	-0.1174780740047572	0.3497355905861967	0.7369422036241264
MR-link 2	histidine	HMDB0000177	2-aminobutyrate	HMDB0000452	bioa_009	GCST90200305	3:186208322-186708322	0.6314671590514257	0.4501958385654419	0.1607212565264703
MR-link 2	histidine	HMDB0000177	2-aminobutyrate	HMDB0000452	bioa_009	GCST90200305	4:186893802-187393802	0.3592301193582252	0.2483100097719662	0.14798093263065
MR-link 2	histidine	HMDB0000177	2-aminobutyrate	HMDB0000452	bioa_009	GCST90200305	12:56615040-57115040	2.0315691582060005	0.6454025411611871	0.001645294584689
MR-link 2	histidine	HMDB0000177	2-aminobutyrate	HMDB0000452	bioa_009	GCST90200305	12:96083535-96730076	0.0041026833247764	0.1397103615176499	0.9765729811728736
MR-link 2	histidine	HMDB0000177	2-aminobutyrate	HMDB0000452	bioa_009	GCST90200305	14:21229605-21729605	0.0381822457572735	0.361585123286629	0.9159022334814488
MR-link 2	histidine	HMDB0000177	2-aminobutyrate	HMDB0000452	bioa_009	GCST90200305	15:58473939-58973939	0.8293025015681837	0.5989103585204819	0.1661486484343923
MR-link 2	tyrosine	HMDB0000158	docosahexaenoate (dha; 22:6n3)	HMDB0002183	M01299	GCST90199651	1:154514715-155014715	-0.0114510823774276	0.3231121756835315	0.9717289217442104
MR-link 2	tyrosine	HMDB0000158	docosahexaenoate (dha; 22:6n3)	HMDB0002183	M01299	GCST90199651	6:111242119-112061922	-0.048741779710059	0.1477691219422905	0.7415126156160555
MR-link 2	tyrosine	HMDB0000158	docosahexaenoate (dha; 22:6n3)	HMDB0002183	M01299	GCST90199651	16:71357384-72149586	0.2522790772149623	0.1263116008112041	0.0457952533774512
MR-link 2	inosine	HMDB0000195	flavin adenine dinucleotide (fad)	HMDB0001248	M01123	GCST90200376	6:85876680-86677325	0.0319893863276111	0.0850360051736229	0.7067783457019357
MR-link 2	5-oxoproline	HMDB0000267	glycine	HMDB0000123	M01494	met-d-Gly	8:144903138-145403138	-0.0013464689288674	0.013422143466252	0.9200926755557892
MR-link 2	acetate	HMDB0000042	sarcosine	HMDB0000271	met-d-Acetate	GCST90200291	2:27480940-27980940	0.7358631868761383	0.5776671329640481	0.2027154095017136
MR-link 2	acetate	HMDB0000042	sarcosine	HMDB0000271	met-d-Acetate	GCST90200291	2:136358646-136858646	0.5891558297362561	0.7576314742206987	0.4367880522048027
MR-link 2	acetate	HMDB0000042	sarcosine	HMDB0000271	met-d-Acetate	GCST90200291	9:4513491-5013491	-0.6015608833149702	0.4997223449870671	0.2286706616510966
MR-link 2	acetate	HMDB0000042	sarcosine	HMDB0000271	met-d-Acetate	GCST90200291	12:111634608-112523499	-0.5291799441583829	0.8312226042486894	0.5243669001078739
MR-link 2	acetate	HMDB0000042	sarcosine	HMDB0000271	met-d-Acetate	GCST90200291	12:112590766-113090766	-1.3248555781407785	0.832937808230318	0.111703760965818
MR-link 2	acetate	HMDB0000042	sarcosine	HMDB0000271	met-d-Acetate	GCST90200291	15:43683941-44183941	-1.0369030364843197	1.2159941043264522	0.393814349049117
MR-link 2	acetate	HMDB0000042	sarcosine	HMDB0000271	met-d-Acetate	GCST90200291	20:23910811-24695002	-1.151561263147643	0.6581262222181391	0.0801601750088973
MR-link 2	acetate	HMDB0000042	sarcosine	HMDB0000271	met-d-Acetate	GCST90200291	20:24698737-26432690	-0.3025624650439196	0.2231416651424937	0.1751243117803077
MR-link 2	acetate	HMDB0000042	sarcosine	HMDB0000271	met-d-Acetate	GCST90200291	20:32973832-34017690	0.7757732199633707	0.6395319998760213	0.2251173237591867
MR-link 2	phenylalanine	HMDB0000159	docosahexaenoate (dha; 22:6n3)	HMDB0002183	bioa_016	GCST90199651	3:186202917-186702917	1.2039897808420013	0.4934313113306143	0.014685829833205
MR-link 2	phenylalanine	HMDB0000159	docosahexaenoate (dha; 22:6n3)	HMDB0002183	bioa_016	GCST90199651	4:155231289-155731289	-0.1496978053597672	0.474410938680576	0.7523482006334162
MR-link 2	phenylalanine	HMDB0000159	docosahexaenoate (dha; 22:6n3)	HMDB0002183	bioa_016	GCST90199651	4:186893802-187393802	-0.0222004891074533	0.2675386565018649	0.9338670519454828
MR-link 2	phenylalanine	HMDB0000159	docosahexaenoate (dha; 22:6n3)	HMDB0002183	bioa_016	GCST90199651	5:176539719-177067143	-0.2353690343798049	0.3227178059306492	0.4657974434820677
MR-link 2	phenylalanine	HMDB0000159	docosahexaenoate (dha; 22:6n3)	HMDB0002183	bioa_016	GCST90199651	6:52381188-52881188	-0.758764539981563	0.6886225791056867	0.2705232574325569
MR-link 2	phenylalanine	HMDB0000159	docosahexaenoate (dha; 22:6n3)	HMDB0002183	bioa_016	GCST90199651	11:57020509-57520509	-0.2640750872555445	0.4968658176259618	0.5950850223334083
MR-link 2	phenylalanine	HMDB0000159	docosahexaenoate (dha; 22:6n3)	HMDB0002183	bioa_016	GCST90199651	12:103007876-103562619	-0.1424247271804364	0.1541103365417249	0.355395861850117
MR-link 2	phenylalanine	HMDB0000159	docosahexaenoate (dha; 22:6n3)	HMDB0002183	bioa_016	GCST90199651	14:55086875-55586875	-0.9048928961801844	0.6031134844177322	0.1335187932002417
MR-link 2	phenylalanine	HMDB0000159	docosahexaenoate (dha; 22:6n3)	HMDB0002183	bioa_016	GCST90199651	19:45142254-45642254	-0.355831895647258	0.8228723986670777	0.6654314045260763
MR-link 2	valine	HMDB0000883	glutamate	HMDB0000148	bioa_022	bioa_007	2:27492603-27992603	0.953600656832788	0.3532999481886804	0.00695220969083
MR-link 2	valine	HMDB0000883	glutamate	HMDB0000148	bioa_022	bioa_007	2:64958074-65458074	0.1504239097632343	0.1388869556962919	0.2787785851140207
MR-link 2	valine	HMDB0000883	glutamate	HMDB0000148	bioa_022	bioa_007	2:211173777-211673777	0.2598314641740092	0.2768801256232973	0.3480256122868987
MR-link 2	valine	HMDB0000883	glutamate	HMDB0000148	bioa_022	bioa_007	4:88972827-89472827	-0.0605102674906529	0.0649848516680562	0.3517789792787816
MR-link 2	valine	HMDB0000883	glutamate	HMDB0000148	bioa_022	bioa_007	11:116381707-116882500	-0.0200919564312967	0.1689214859193193	0.905320851546088
MR-link 2	valine	HMDB0000883	glutamate	HMDB0000148	bioa_022	bioa_007	12:56615040-57115040	0.0068490394737144	0.2854655318573434	0.9808585696022154
MR-link 2	valine	HMDB0000883	glutamate	HMDB0000148	bioa_022	bioa_007	16:70059237-70559237	0.0693881296749754	0.1687601549795047	0.6809521563885326
MR-link 2	valine	HMDB0000883	glutamate	HMDB0000148	bioa_022	bioa_007	17:6883609-7383609	0.468789652006397	0.198301835481431	0.0180778004763322
MR-link 2	valine	HMDB0000883	glutamate	HMDB0000148	bioa_022	bioa_007	17:40470632-40970632	0.1627766872168274	0.3748346141511453	0.6640976952111601
MR-link 2	valine	HMDB0000883	glutamate	HMDB0000148	bioa_022	bioa_007	19:49114511-49614511	0.0218256425249367	0.4367479553727597	0.960143836888291
MR-link 2	tryptophan	HMDB0000929	ornithine	HMDB0000214	bioa_020	M01493	2:27480940-27980940	-0.0683143685498983	0.4099994652630687	0.8676685614744262
MR-link 2	tryptophan	HMDB0000929	ornithine	HMDB0000214	bioa_020	M01493	4:156560755-157060755	0.1878076488969207	0.1666186854596983	0.2596704464238322
MR-link 2	tryptophan	HMDB0000929	ornithine	HMDB0000214	bioa_020	M01493	6:111336667-112095774	0.0718010401342642	0.1690785242543292	0.6710838829416677
MR-link 2	ornithine	HMDB0000214	allantoin	HMDB0000462	bioa_014	GCST90200286	2:219037276-219805573	-0.2148523715688124	0.490677777721887	0.6614815683805408
MR-link 2	ornithine	HMDB0000214	allantoin	HMDB0000462	bioa_014	GCST90200286	4:144415809-145209327	0.130359263712904	0.2905154568182759	0.6536357215811248
MR-link 2	ornithine	HMDB0000214	allantoin	HMDB0000462	bioa_014	GCST90200286	6:131638147-132138147	0.3173111944184855	0.2879939155424469	0.2705493879480265
MR-link 2	ornithine	HMDB0000214	allantoin	HMDB0000462	bioa_014	GCST90200286	10:97138162-97638162	-0.2150018055270664	0.3073098934813915	0.4841612790629233
MR-link 2	ornithine	HMDB0000214	allantoin	HMDB0000462	bioa_014	GCST90200286	12:46964292-47464292	0.3092415702524312	0.2334056113133274	0.1852008022418107
MR-link 2	ornithine	HMDB0000214	allantoin	HMDB0000462	bioa_014	GCST90200286	12:132819894-133319894	-0.0944816015438045	0.3403755753379409	0.7813344498603705
MR-link 2	ornithine	HMDB0000214	allantoin	HMDB0000462	bioa_014	GCST90200286	19:12789284-13289284	0.025604786227635	0.2315781097163919	0.911960096018928
MR-link 2	ornithine	HMDB0000214	arginine	HMDB0000517	bioa_014	M01638	2:219037276-219805573	-1.0618225725950392	0.931358464194192	0.2542532351754601
MR-link 2	ornithine	HMDB0000214	arginine	HMDB0000517	bioa_014	M01638	4:144415809-145209327	-0.883823571045297	0.4515147089912967	0.0502929968626734
MR-link 2	ornithine	HMDB0000214	arginine	HMDB0000517	bioa_014	M01638	6:131638147-132138147	-1.008446649988781	0.2746363779319039	0.0002407218700719
MR-link 2	ornithine	HMDB0000214	arginine	HMDB0000517	bioa_014	M01638	9:135887106-136387106	-0.2033763941176749	0.4493842783883534	0.6508607270590052
MR-link 2	ornithine	HMDB0000214	arginine	HMDB0000517	bioa_014	M01638	10:97138162-97638162	0.4529441735911496	0.3407450570356092	0.1837569804203906
MR-link 2	ornithine	HMDB0000214	arginine	HMDB0000517	bioa_014	M01638	12:46964292-47464292	0.654575546082186	0.502489413969822	0.1926890380347365
MR-link 2	ornithine	HMDB0000214	arginine	HMDB0000517	bioa_014	M01638	12:132819894-133319894	0.1950985816826992	0.4188398797505038	0.6413535963155068
MR-link 2	ornithine	HMDB0000214	arginine	HMDB0000517	bioa_014	M01638	16:68152686-68652686	0.4511192365988401	0.486594138914538	0.3538769522783995
MR-link 2	ornithine	HMDB0000214	arginine	HMDB0000517	bioa_014	M01638	19:12789284-13289284	-1.2385475916541062	0.3148029891369549	8.34194428603029e-05
MR-link 2	valine	HMDB0000883	arachidonate (20:4n6)	HMDB0001043	bioa_022	M01110	2:27492603-27992603	0.3813709773161655	0.6055945010047508	0.5288604972351192
MR-link 2	valine	HMDB0000883	arachidonate (20:4n6)	HMDB0001043	bioa_022	M01110	2:64958074-65458074	0.216403451372622	0.2569220048019837	0.3996243055119395
MR-link 2	valine	HMDB0000883	arachidonate (20:4n6)	HMDB0001043	bioa_022	M01110	2:211173777-211673777	-0.96698913047415	0.7035934436712251	0.1693306334000255
MR-link 2	valine	HMDB0000883	arachidonate (20:4n6)	HMDB0001043	bioa_022	M01110	4:88972827-89472827	-0.0298247143779962	0.1349193416601873	0.8250489197405773
MR-link 2	valine	HMDB0000883	arachidonate (20:4n6)	HMDB0001043	bioa_022	M01110	11:116381707-116882500	0.3374458157985074	0.3549754657584165	0.3417986876091269
MR-link 2	valine	HMDB0000883	arachidonate (20:4n6)	HMDB0001043	bioa_022	M01110	12:56615040-57115040	-1.0793944104209534	1.1802438339104948	0.3604268443396133
MR-link 2	valine	HMDB0000883	arachidonate (20:4n6)	HMDB0001043	bioa_022	M01110	16:70059237-70559237	-0.0014855150282542	0.3397530429192892	0.996511390393509
MR-link 2	valine	HMDB0000883	arachidonate (20:4n6)	HMDB0001043	bioa_022	M01110	17:6883609-7383609	-0.0054825392184986	0.4466520257739896	0.9902064173054882
MR-link 2	valine	HMDB0000883	arachidonate (20:4n6)	HMDB0001043	bioa_022	M01110	17:40470632-40970632	1.3451063700635153	0.9866422655713905	0.1727825638380186
MR-link 2	valine	HMDB0000883	arachidonate (20:4n6)	HMDB0001043	bioa_022	M01110	19:49114511-49614511	0.1758364648401162	0.5905680982894996	0.7659006819895603
MR-link 2	cystine	HMDB0000192	sphinganine	HMDB0000269	M31454	GCST90200374	22:24745202-25245202	0.0081453723788312	0.0704841313992675	0.9079987227821832
MR-link 2	taurine	HMDB0000251	3-hydroxybutyrate (bhba)	HMDB0000011	bioa_034	met-d-bOHbutyrate	19:54074995-54574995	0.075197768137229	0.0373411535018649	0.0440301047778391
MR-link 2	5-oxoproline	HMDB0000267	threonine	HMDB0000167	M01494	M01284	8:144903138-145403138	0.0940100867630202	0.0696856579156088	0.1773179110600522
MR-link 2	leucine	HMDB0000687	oleamide	HMDB0002117	bioa_011	M32458	2:27480940-27980940	-0.8620122302200368	0.4217845070671345	0.0409805606692009
MR-link 2	leucine	HMDB0000687	oleamide	HMDB0002117	bioa_011	M32458	4:88972827-89472827	-0.1216119688337822	0.1971914423661972	0.5374192179711054
MR-link 2	leucine	HMDB0000687	oleamide	HMDB0002117	bioa_011	M32458	4:186893802-187393802	-0.4748642784943089	0.7000434310055369	0.4975590241368636
MR-link 2	leucine	HMDB0000687	oleamide	HMDB0002117	bioa_011	M32458	11:116336283-116883862	-1.4005664691163702	0.496750651267829	0.0048105166378162
MR-link 2	leucine	HMDB0000687	oleamide	HMDB0002117	bioa_011	M32458	15:58477325-58977325	-0.4188010772513452	0.5785523546226017	0.4691408965231751
MR-link 2	leucine	HMDB0000687	oleamide	HMDB0002117	bioa_011	M32458	16:70059237-70559237	-0.1169403410632458	0.3455118597957	0.7350200613181238
MR-link 2	kynurenine	HMDB0000684	3-ureidopropionate	HMDB0000026	M15140	GCST90200283	8:39556267-40056267	-0.4041726908185971	0.1455511136388136	0.0054889569804998
MR-link 2	kynurenine	HMDB0000684	3-ureidopropionate	HMDB0000026	M15140	GCST90200283	12:112341686-113156415	-0.0828461569642814	0.1561998154881261	0.5958445009843518
MR-link 2	kynurenine	HMDB0000684	3-ureidopropionate	HMDB0000026	M15140	GCST90200283	16:87628822-88128822	-0.095405137401267	0.092980149789724	0.3048535456343787
MR-link 2	2-aminobutyrate	HMDB0000452	isoursodeoxycholate	HMDB0000686	M32348	GCST90199892	2:64958074-65458074	-0.0590234602522393	0.1445379975514975	0.6830097835613055
MR-link 2	2-aminobutyrate	HMDB0000452	isoursodeoxycholate	HMDB0000686	M32348	GCST90199892	4:88993818-89493818	-0.0035695203192903	0.1860622695449068	0.9846938851961624
MR-link 2	ornithine	HMDB0000214	methionine	HMDB0000696	bioa_014	GCST90200391	2:219037276-219805573	0.2071572712316069	0.3705406759343831	0.5761156137896095
MR-link 2	ornithine	HMDB0000214	methionine	HMDB0000696	bioa_014	GCST90200391	4:144415809-145209327	0.590823166610265	0.380980750792412	0.1209507417192155
MR-link 2	ornithine	HMDB0000214	methionine	HMDB0000696	bioa_014	GCST90200391	6:131638147-132138147	0.230298183959713	0.2079601475352565	0.2681145494459575
MR-link 2	ornithine	HMDB0000214	methionine	HMDB0000696	bioa_014	GCST90200391	10:97138162-97638162	-0.0265365485476605	0.3168013326866035	0.9332440669217588
MR-link 2	ornithine	HMDB0000214	methionine	HMDB0000696	bioa_014	GCST90200391	12:46964292-47464292	1.3318451379317122	0.5515192066298963	0.0157409871488647
MR-link 2	ornithine	HMDB0000214	methionine	HMDB0000696	bioa_014	GCST90200391	12:132819894-133319894	-0.1253956423351734	0.3245873083192863	0.6992572413832316
MR-link 2	ornithine	HMDB0000214	methionine	HMDB0000696	bioa_014	GCST90200391	19:12789284-13289284	-0.3406718842182014	0.2379390631323319	0.1522122162182083
MR-link 2	creatinine	HMDB0000562	3-methyl-2-oxobutyrate	HMDB0000019	M00513	M21047	7:23845366-24345366	-0.3876833837251964	0.2580907213599484	0.1330659711472616
MR-link 2	arachidonate (20:4n6)	HMDB0001043	aspartate	HMDB0000191	M01110	bioa_004	11:61330635-61830635	-0.0996183270784151	0.0253442081170043	8.47288203153592e-05
MR-link 2	methionine	HMDB0000696	kynurenate	HMDB0000715	bioa_013	GCST90200454	5:89993899-90493899	0.0360366819398716	0.2356596310870652	0.8784626649210509
MR-link 2	methionine	HMDB0000696	kynurenate	HMDB0000715	bioa_013	GCST90200454	12:46900176-47464292	0.0454944464605174	0.2127111405161533	0.83064141527995
MR-link 2	methionine	HMDB0000696	kynurenate	HMDB0000715	bioa_013	GCST90200454	12:56615040-57115040	-0.4113542804008463	0.372234012675893	0.2691180379706706
MR-link 2	glycine	HMDB0000123	oleamide	HMDB0002117	M32338	M32458	2:211289363-212090389	0.031079998538097	0.0411781535350787	0.4503875277692698
MR-link 2	phenylalanine	HMDB0000159	n-palmitoyl-sphinganine (d18:0/16:0)	HMDB11760	met-d-Phe	GCST90200064	2:211293055-211793055	0.2754039091417284	0.7327973231454458	0.7070466403715087
MR-link 2	phenylalanine	HMDB0000159	n-palmitoyl-sphinganine (d18:0/16:0)	HMDB11760	met-d-Phe	GCST90200064	6:17868392-18368392	0.5300871654670877	0.8402893345901685	0.5281458920965245
MR-link 2	phenylalanine	HMDB0000159	n-palmitoyl-sphinganine (d18:0/16:0)	HMDB11760	met-d-Phe	GCST90200064	11:57019429-57519429	0.0839918028881845	0.3994357998761373	0.8334521863722817
MR-link 2	phenylalanine	HMDB0000159	n-palmitoyl-sphinganine (d18:0/16:0)	HMDB11760	met-d-Phe	GCST90200064	12:56671418-57171418	0.8076617530859294	0.8763336258420891	0.3567177977967034
MR-link 2	phenylalanine	HMDB0000159	n-palmitoyl-sphinganine (d18:0/16:0)	HMDB11760	met-d-Phe	GCST90200064	12:102211009-102721004	-0.477654749416618	0.3630900300186553	0.1883328386575604
MR-link 2	phenylalanine	HMDB0000159	n-palmitoyl-sphinganine (d18:0/16:0)	HMDB11760	met-d-Phe	GCST90200064	12:102890425-104124563	-0.1810751925275953	0.0882454369316837	0.0401745569004583
MR-link 2	phenylalanine	HMDB0000159	n-palmitoyl-sphinganine (d18:0/16:0)	HMDB11760	met-d-Phe	GCST90200064	12:104125826-104625826	-0.5048159485654328	0.6461003807675759	0.4346099424372955
MR-link 2	phenylalanine	HMDB0000159	n-palmitoyl-sphinganine (d18:0/16:0)	HMDB11760	met-d-Phe	GCST90200064	14:55161744-55661744	0.1307270510894755	0.3292955549988464	0.6913748153285306
MR-link 2	phenylalanine	HMDB0000159	n-palmitoyl-sphinganine (d18:0/16:0)	HMDB11760	met-d-Phe	GCST90200064	14:55670870-56170870	-0.9399530622724904	0.5838019208440289	0.1073859019238779
MR-link 2	phenylalanine	HMDB0000159	n-palmitoyl-sphinganine (d18:0/16:0)	HMDB11760	met-d-Phe	GCST90200064	16:16004626-16504626	0.4836339772506182	0.6173337775332325	0.4333782813353913
MR-link 2	caffeine	HMDB0001847	dehydroepiandrosterone sulfate (dhea-s)	HMDB0001032	M00569	GCST90199673	7:17037106-17537106	-0.0076251548079158	0.1966443394628926	0.9690686800380366
MR-link 2	caffeine	HMDB0001847	dehydroepiandrosterone sulfate (dhea-s)	HMDB0001032	M00569	GCST90199673	15:74777880-75277880	0.0561585234708774	0.1609192701382745	0.7271000483067022
MR-link 2	methionine	HMDB0000696	heme	HMDB0003178	M01302	M32593	1:213396566-213896566	-0.786600778435387	0.3869154040664985	0.0420520629245557
MR-link 2	tryptophan	HMDB0000929	glutamine	HMDB0000641	bioa_020	bioa_006	2:27480940-27980940	-1.4736221492595951	0.3948972055974588	0.0001902220484871
MR-link 2	tryptophan	HMDB0000929	glutamine	HMDB0000641	bioa_020	bioa_006	4:156560755-157060755	-0.0093624972796804	0.0488224098980285	0.8479251994795194
MR-link 2	tryptophan	HMDB0000929	glutamine	HMDB0000641	bioa_020	bioa_006	6:111336667-112095774	-0.1131511448093385	0.0630518763077802	0.0727218846198966
MR-link 2	4-acetamidobutanoate	HMDB0003681	ornithine	HMDB0000214	M01558	GCST90200404	8:18010431-18510431	-0.053984739084231	0.050898185003437	0.2888527496584306
MR-link 2	4-acetamidobutanoate	HMDB0003681	ornithine	HMDB0000214	M01558	GCST90200404	18:22536478-23036478	-0.336660283322105	0.2112858538335776	0.1110732405110953
MR-link 2	methionine	HMDB0000696	3-ureidopropionate	HMDB0000026	bioa_013	GCST90200283	5:89993899-90493899	0.0372076305966697	0.3168092417684751	0.9065075029885918
MR-link 2	methionine	HMDB0000696	3-ureidopropionate	HMDB0000026	bioa_013	GCST90200283	12:46900176-47464292	-0.3418546017502498	0.2283672422343055	0.1344059741141895
MR-link 2	methionine	HMDB0000696	3-ureidopropionate	HMDB0000026	bioa_013	GCST90200283	12:56615040-57115040	-0.2118035079797882	0.4081774459028122	0.6038300825963042
MR-link 2	urate	HMDB0000289	threonine	HMDB0000167	M01604	bioa_019	4:9676051-10553081	-0.023663935417698	0.032133164564222	0.4614669886430188
MR-link 2	spermidine	HMDB0001257	sphinganine-1-phosphate	HMDB0001383	bioa_033	GCST90199845	1:247760300-248289451	-0.0551767653246594	0.098587943564896	0.575704196147917
MR-link 2	spermidine	HMDB0001257	sphinganine-1-phosphate	HMDB0001383	bioa_033	GCST90199845	19:54070939-54570939	0.0620946690831966	0.1720501261661887	0.7181664755856076
MR-link 2	asparagine	HMDB0000168	cholesterol	HMDB0000067	bioa_003	GCST90200368	2:27480940-27980940	0.1857495892244868	0.4344987054830497	0.6690128511205504
MR-link 2	asparagine	HMDB0000168	cholesterol	HMDB0000067	bioa_003	GCST90200368	4:178111051-178611051	0.4133594446117888	0.3057723919396116	0.1764222206340548
MR-link 2	asparagine	HMDB0000168	cholesterol	HMDB0000067	bioa_003	GCST90200368	7:97252737-97752737	0.2887005275432293	0.2343741208057197	0.2180262177180791
MR-link 2	asparagine	HMDB0000168	cholesterol	HMDB0000067	bioa_003	GCST90200368	11:61853420-62353420	0.2076295342643261	0.1763054018940861	0.2389283007622936
MR-link 2	asparagine	HMDB0000168	cholesterol	HMDB0000067	bioa_003	GCST90200368	12:46900176-47400176	-0.0914181315856355	0.3779063068780661	0.8088523272649579
MR-link 2	asparagine	HMDB0000168	cholesterol	HMDB0000067	bioa_003	GCST90200368	14:103514503-104812812	0.1087737506292738	0.0951297683498448	0.2528621983095562
MR-link 2	n-acetylornithine	HMDB0003357	3,7-dimethylurate	HMDB0001982	bioa_023	GCST90199755	2:72878681-74437061	0.0446604891735988	0.0274405280949466	0.1036229856483112
MR-link 2	n-acetylornithine	HMDB0003357	3,7-dimethylurate	HMDB0001982	bioa_023	GCST90199755	5:950573-1450573	-0.0942238507160425	0.3728473757940885	0.8004890233621184
MR-link 2	n-acetylornithine	HMDB0003357	3,7-dimethylurate	HMDB0001982	bioa_023	GCST90199755	17:37301988-37801988	0.7338434082610472	0.3398351822643028	0.030818391627939
MR-link 2	1-methylurate	HMDB0003099	taurine	HMDB0000251	M34395	bioa_034	8:18010431-18510431	-0.0208805705404104	0.0500388622787075	0.6764684403262203
MR-link 2	threonine	HMDB0000167	3-hydroxybutyrate (bhba)	HMDB0000011	bioa_019	met-d-bOHbutyrate	2:27191397-28253174	0.0203769932988929	0.04051868336032	0.61503202271177
MR-link 2	threonine	HMDB0000167	3-hydroxybutyrate (bhba)	HMDB0000011	bioa_019	met-d-bOHbutyrate	6:126521687-127323798	-0.0097661614874406	0.2483085845547512	0.9686266950353404
MR-link 2	threonine	HMDB0000167	3-hydroxybutyrate (bhba)	HMDB0000011	bioa_019	met-d-bOHbutyrate	8:74631674-75131674	0.063822013518809	0.0535400472673385	0.233244568565429
MR-link 2	threonine	HMDB0000167	3-hydroxybutyrate (bhba)	HMDB0000011	bioa_019	met-d-bOHbutyrate	12:46636543-47464292	-0.0536655292168069	0.0417372105799744	0.1985143435240522
MR-link 2	threonine	HMDB0000167	3-hydroxybutyrate (bhba)	HMDB0000011	bioa_019	met-d-bOHbutyrate	12:56615040-57115040	-0.0327157557670851	0.080405094078061	0.6840912744137104
MR-link 2	threonine	HMDB0000167	3-hydroxybutyrate (bhba)	HMDB0000011	bioa_019	met-d-bOHbutyrate	12:59727701-60227701	-0.0848623098774947	0.1257654209092219	0.4998240413686902
MR-link 2	threonine	HMDB0000167	3-hydroxybutyrate (bhba)	HMDB0000011	bioa_019	met-d-bOHbutyrate	16:1654524-2154524	-0.0559909596247483	0.078210723672424	0.4740538679019529
MR-link 2	threonine	HMDB0000167	3-hydroxybutyrate (bhba)	HMDB0000011	bioa_019	met-d-bOHbutyrate	20:42792364-43292364	0.24791544641199	0.1436452214866808	0.0843677113120742
MR-link 2	n-acetylornithine	HMDB0003357	serine	HMDB0000187	bioa_023	bioa_018	2:72878681-74437061	-0.0149723082484591	0.0144964673951056	0.3016859857410298
MR-link 2	n-acetylornithine	HMDB0003357	serine	HMDB0000187	bioa_023	bioa_018	5:950573-1450573	0.0711987890990492	0.1186495629238873	0.5484553956715661
MR-link 2	n-acetylornithine	HMDB0003357	serine	HMDB0000187	bioa_023	bioa_018	14:23348952-23848952	0.0016773590230562	0.2188924439127616	0.9938859206576472
MR-link 2	n-acetylornithine	HMDB0003357	serine	HMDB0000187	bioa_023	bioa_018	17:37301988-37801988	0.1395792688482451	0.2100372082829423	0.5063412764898265
MR-link 2	acetone	HMDB0001659	sphingosine 1-phosphate	HMDB0000277	met-d-Acetone	GCST90199657	1:120074995-120574995	-0.3599413355588374	0.6973973127358819	0.6057699647225534
MR-link 2	acetone	HMDB0001659	sphingosine 1-phosphate	HMDB0000277	met-d-Acetone	GCST90199657	5:41206969-43455198	-0.1066668918913326	0.2536356288380152	0.6740824782044954
MR-link 2	acetone	HMDB0001659	sphingosine 1-phosphate	HMDB0000277	met-d-Acetone	GCST90199657	6:166522838-167022838	-0.9372665501037178	1.14327011924756	0.4123232955349561
MR-link 2	acetone	HMDB0001659	sphingosine 1-phosphate	HMDB0000277	met-d-Acetone	GCST90199657	8:126241733-126741733	-0.2042866770103714	0.7489997796363562	0.7850484892095381
MR-link 2	acetone	HMDB0001659	sphingosine 1-phosphate	HMDB0000277	met-d-Acetone	GCST90199657	10:135065795-135607239	-0.209516570790044	0.3466712186663263	0.5455998117768637
MR-link 2	acetone	HMDB0001659	sphingosine 1-phosphate	HMDB0000277	met-d-Acetone	GCST90199657	11:116461180-116961180	1.2817972439746934	1.0749482988612111	0.2330939064927679
MR-link 2	acetone	HMDB0001659	sphingosine 1-phosphate	HMDB0000277	met-d-Acetone	GCST90199657	12:122365033-122865033	-0.4585021784122537	0.551385729398111	0.4056656826574037
MR-link 2	acetone	HMDB0001659	sphingosine 1-phosphate	HMDB0000277	met-d-Acetone	GCST90199657	12:123068455-124007504	1.0042743154755494	0.657708757590078	0.1267787657430238
MR-link 2	acetone	HMDB0001659	sphingosine 1-phosphate	HMDB0000277	met-d-Acetone	GCST90199657	13:42058883-42558883	-0.9813272411633838	0.893180655388561	0.2719039961965311
MR-link 2	acetone	HMDB0001659	sphingosine 1-phosphate	HMDB0000277	met-d-Acetone	GCST90199657	17:6935779-7435779	0.3495840697660187	0.532670198700396	0.5116400322174683
MR-link 2	acetone	HMDB0001659	sphingosine 1-phosphate	HMDB0000277	met-d-Acetone	GCST90199657	19:45929043-46429043	0.4761219599388773	0.8577399345751178	0.5788338203162999
MR-link 2	acetone	HMDB0001659	cortisol	HMDB0000063	met-d-Acetone	GCST90200378	1:120074995-120574995	1.3521247100275915	0.9567716390294017	0.1575923090530696
MR-link 2	acetone	HMDB0001659	cortisol	HMDB0000063	met-d-Acetone	GCST90200378	5:41206969-43455198	-0.3483343562309264	0.251455861701626	0.1659698082908209
MR-link 2	acetone	HMDB0001659	cortisol	HMDB0000063	met-d-Acetone	GCST90200378	6:166522838-167022838	0.216642498119756	1.3934245840370088	0.8764469683518604
MR-link 2	acetone	HMDB0001659	cortisol	HMDB0000063	met-d-Acetone	GCST90200378	8:126241733-126741733	-0.4374059814897374	0.7073749068015344	0.5363439898497939
MR-link 2	acetone	HMDB0001659	cortisol	HMDB0000063	met-d-Acetone	GCST90200378	10:135065795-135607239	-0.6319595632928052	0.4308113039399028	0.1424017059943506
MR-link 2	acetone	HMDB0001659	cortisol	HMDB0000063	met-d-Acetone	GCST90200378	11:116461180-116961180	-0.4857704973377892	0.7327348561127097	0.5073591470332816
MR-link 2	acetone	HMDB0001659	cortisol	HMDB0000063	met-d-Acetone	GCST90200378	12:122365033-122865033	0.3486310256439772	0.6662070602675563	0.6007604137281697
MR-link 2	acetone	HMDB0001659	cortisol	HMDB0000063	met-d-Acetone	GCST90200378	12:123068455-124007504	0.6551337339250498	0.713418270933193	0.3584605539033351
MR-link 2	acetone	HMDB0001659	cortisol	HMDB0000063	met-d-Acetone	GCST90200378	13:42058883-42558883	1.0150176802714932	0.9074016771452031	0.2633116869574867
MR-link 2	acetone	HMDB0001659	cortisol	HMDB0000063	met-d-Acetone	GCST90200378	17:6935779-7435779	0.32871310076959	0.5102820818520956	0.5194592403443383
MR-link 2	acetone	HMDB0001659	cortisol	HMDB0000063	met-d-Acetone	GCST90200378	19:45929043-46429043	1.5126075082140082	0.8012123393383804	0.0590395889284066
MR-link 2	creatine	HMDB0000064	7-methylxanthine	HMDB0001991	M27718	GCST90199754	2:211346498-211846498	-0.1098281324544407	0.1048310737779253	0.2947917230839788
MR-link 2	3-(4-hydroxyphenyl)lactate	HMDB0000755	hypoxanthine	HMDB0000157	M32197	M03127	17:79879970-80379970	0.1313558317055838	0.2222656243100984	0.5545299236438661
MR-link 2	biliverdin	HMDB0001008	3,7-dimethylurate	HMDB0001982	M02137	GCST90199755	2:234046650-234918570	-0.0144123118866607	0.0345162419156625	0.6762749933254403
MR-link 2	spermidine	HMDB0001257	1-methylurate	HMDB0003099	bioa_033	M34395	1:247760300-248289451	-0.1146160920723641	0.109769515098689	0.2964149301333114
MR-link 2	cystine	HMDB0000192	hypotaurine	HMDB0000965	M31454	GCST90200379	22:24745202-25245202	0.0106393405920471	0.0644327340626543	0.8688469960987353
MR-link 2	alanine	HMDB0000161	3-hydroxybutyrate (bhba)	HMDB0000011	M32339	met-d-bOHbutyrate	2:27480940-27980940	0.0019717155868292	0.0337723050107974	0.9534438598764556
MR-link 2	alanine	HMDB0000161	3-hydroxybutyrate (bhba)	HMDB0000011	M32339	met-d-bOHbutyrate	12:46962370-47462370	0.0300098397105358	0.0504510258367313	0.5519563698771084
MR-link 2	serine	HMDB0000187	s-1-pyrroline-5-carboxylate	HMDB0001301	M32315	GCST90200381	1:119966025-120466025	0.0099836244798512	0.0755339595158377	0.8948466770302255
MR-link 2	serine	HMDB0000187	s-1-pyrroline-5-carboxylate	HMDB0001301	M32315	GCST90200381	2:211323559-211823559	-0.3938432882971519	0.1768932641692063	0.0259843268036985
MR-link 2	serine	HMDB0000187	s-1-pyrroline-5-carboxylate	HMDB0001301	M32315	GCST90200381	7:55822010-56322010	-0.0496354757515685	0.1527612539639757	0.7452401872337224
MR-link 2	glutamine	HMDB0000641	arginine	HMDB0000517	bioa_006	M01638	2:27200724-28253174	0.5602985251702404	0.2575657862644483	0.029603086625869
MR-link 2	glutamine	HMDB0000641	arginine	HMDB0000517	bioa_006	M01638	2:191299636-192089976	-0.1581029292594513	0.3394973291269397	0.6414323123652004
MR-link 2	glutamine	HMDB0000641	arginine	HMDB0000517	bioa_006	M01638	6:20469561-20969561	0.6402730389064063	0.7749525729518348	0.4086853618177241
MR-link 2	glutamine	HMDB0000641	arginine	HMDB0000517	bioa_006	M01638	7:72732874-73232874	1.025990042474298	0.5667309387311393	0.0702391521812603
MR-link 2	glutamine	HMDB0000641	arginine	HMDB0000517	bioa_006	M01638	8:17122121-17622121	-0.6223300852402363	0.6918527052452716	0.3683797955808778
MR-link 2	glutamine	HMDB0000641	arginine	HMDB0000517	bioa_006	M01638	8:134082558-134582558	0.4563551756188503	0.7470219042932658	0.5412662330461395
MR-link 2	glutamine	HMDB0000641	arginine	HMDB0000517	bioa_006	M01638	9:4032942-4532942	0.9384734889657852	0.6814450389124131	0.1684561454337903
MR-link 2	glutamine	HMDB0000641	arginine	HMDB0000517	bioa_006	M01638	10:64798306-65565800	-1.3338730986616116	0.7700066770787155	0.0832223501530905
MR-link 2	glutamine	HMDB0000641	arginine	HMDB0000517	bioa_006	M01638	10:99109412-99609412	-0.2553040757567132	0.2690922094016751	0.3427424043945935
MR-link 2	glutamine	HMDB0000641	arginine	HMDB0000517	bioa_006	M01638	11:8003049-8503049	0.6158035066345452	0.6306580593444747	0.3288435211893815
MR-link 2	glutamine	HMDB0000641	arginine	HMDB0000517	bioa_006	M01638	12:46679007-47711183	0.7949329389245428	0.308549338363182	0.0099847785623554
MR-link 2	glutamine	HMDB0000641	arginine	HMDB0000517	bioa_006	M01638	12:56615040-57375879	-0.2215095387888257	0.0964257028942443	0.0216071182671719
MR-link 2	glutamine	HMDB0000641	arginine	HMDB0000517	bioa_006	M01638	12:59344212-60165849	0.6301982235622	0.3842309428378337	0.1009729855666986
MR-link 2	glutamine	HMDB0000641	arginine	HMDB0000517	bioa_006	M01638	14:100594368-101094368	-1.6306456135264655	1.2900033182899902	0.2062073740673503
MR-link 2	glutamine	HMDB0000641	arginine	HMDB0000517	bioa_006	M01638	15:58477325-58977325	-1.3225253467868343	0.6687656336307438	0.0479781662229729
MR-link 2	3-methyl-2-oxobutyrate	HMDB0000019	xanthine	HMDB0000292	M21047	M03147	4:88976422-89476422	-0.0800412706670233	0.2006732362946515	0.689993633335864
MR-link 2	threonine	HMDB0000167	creatine	HMDB0000064	bioa_019	M27718	2:27191397-28253174	-0.0231422010710909	0.1501301087427942	0.8774933304970447
MR-link 2	threonine	HMDB0000167	creatine	HMDB0000064	bioa_019	M27718	6:126521687-127323798	0.2605507731839516	0.3554755263029773	0.463580370281213
MR-link 2	threonine	HMDB0000167	creatine	HMDB0000064	bioa_019	M27718	8:74631674-75131674	0.0338670046103394	0.214946962074959	0.8748036671601054
MR-link 2	threonine	HMDB0000167	creatine	HMDB0000064	bioa_019	M27718	12:46636543-47464292	0.0925781664276323	0.2002196937983516	0.6438067463322755
MR-link 2	threonine	HMDB0000167	creatine	HMDB0000064	bioa_019	M27718	12:56615040-57115040	0.1824868059094195	0.2297937984787666	0.427118090837395
MR-link 2	threonine	HMDB0000167	creatine	HMDB0000064	bioa_019	M27718	12:59727701-60227701	0.256250363148945	0.3430499623821613	0.455077565129083
MR-link 2	threonine	HMDB0000167	creatine	HMDB0000064	bioa_019	M27718	16:1654524-2154524	-0.1554490132146155	0.270269937833888	0.5651817017834807
MR-link 2	threonine	HMDB0000167	creatine	HMDB0000064	bioa_019	M27718	20:42792364-43292364	0.0928327593093388	0.8553033169221439	0.9135690799634382
MR-link 2	asparagine	HMDB0000168	2-hydroxyglutarate	HMDB0059655	bioa_003	M37253	2:27480940-27980940	-0.3378024282736525	0.3127835233947347	0.280147557481974
MR-link 2	asparagine	HMDB0000168	2-hydroxyglutarate	HMDB0059655	bioa_003	M37253	4:178111051-178611051	0.0032993909850094	0.3747103800462719	0.9929745764986548
MR-link 2	asparagine	HMDB0000168	2-hydroxyglutarate	HMDB0059655	bioa_003	M37253	7:97252737-97752737	-0.0740822430840138	0.3363382117053925	0.8256677708324398
MR-link 2	asparagine	HMDB0000168	2-hydroxyglutarate	HMDB0059655	bioa_003	M37253	11:61853420-62353420	0.0244963882934426	0.2107479221038583	0.9074659092856664
MR-link 2	asparagine	HMDB0000168	2-hydroxyglutarate	HMDB0059655	bioa_003	M37253	12:46900176-47400176	-0.164947283166196	0.3234193974281901	0.6100441174385833
MR-link 2	asparagine	HMDB0000168	2-hydroxyglutarate	HMDB0059655	bioa_003	M37253	14:103514503-104812812	-0.0005100789379071	0.0670862557180533	0.9939334788670148
MR-link 2	creatinine	HMDB0000562	cortisol	HMDB0000063	M00513	GCST90200378	7:23845366-24345366	0.0049172456246724	0.2013979234859639	0.980521126880943
MR-link 2	eicosapentaenoate (epa; 20:5n3)	HMDB0001999	acetylphosphate	HMDB0001494	M18467	M15488	11:61330635-61830635	0.2798833256525085	0.1183104343352532	0.0179975275627901
MR-link 2	inositol 1-phosphate (i1p)	HMDB0000213	tryptophan	HMDB0000929	M01481	M00054	1:5349333-5849333	0.0		1.0
MR-link 2	inositol 1-phosphate (i1p)	HMDB0000213	tryptophan	HMDB0000929	M01481	M00054	4:31607204-32397858	-0.1688918971737651	0.1244992158827235	0.1749178899113659
MR-link 2	inositol 1-phosphate (i1p)	HMDB0000213	tryptophan	HMDB0000929	M01481	M00054	4:66148855-66648855	0.0464621311252176	0.1852747450184025	0.8019886681727193
MR-link 2	inositol 1-phosphate (i1p)	HMDB0000213	tryptophan	HMDB0000929	M01481	M00054	6:20616244-21116244	0.1254943742261163	0.1608726827513169	0.4353408175278586
MR-link 2	inositol 1-phosphate (i1p)	HMDB0000213	tryptophan	HMDB0000929	M01481	M00054	10:114775621-115275621	-0.3033778694232556	0.2707994061686803	0.2625839053962583
MR-link 2	inositol 1-phosphate (i1p)	HMDB0000213	tryptophan	HMDB0000929	M01481	M00054	12:47079779-47579779	-0.2490395295370119	0.2738721037809379	0.363177097431421
MR-link 2	inositol 1-phosphate (i1p)	HMDB0000213	tryptophan	HMDB0000929	M01481	M00054	12:62771708-63271708	-0.1370212700804948	0.2537888846130905	0.5892642280421911
MR-link 2	inositol 1-phosphate (i1p)	HMDB0000213	tryptophan	HMDB0000929	M01481	M00054	14:96380570-96880570	0.4849327726535035	1.7989114660005037	0.7874909933961087
MR-link 2	inositol 1-phosphate (i1p)	HMDB0000213	tryptophan	HMDB0000929	M01481	M00054	15:77060646-77560646	-0.098874282732144	0.1145491664465983	0.3880493865904401
MR-link 2	lactate	HMDB0000190	phenylalanine	HMDB0000159	met-d-Lactate	M00064	2:27348097-28101918	-0.5968904475185746	0.6258080544464402	0.3401891567946016
MR-link 2	lactate	HMDB0000190	phenylalanine	HMDB0000159	met-d-Lactate	M00064	6:135171067-135671067	-0.4562990689045886	0.569567788579321	0.4230551437873396
MR-link 2	lactate	HMDB0000190	phenylalanine	HMDB0000159	met-d-Lactate	M00064	8:106333124-106833124	-0.3921046600626892	0.7685156899865205	0.6099041010921697
MR-link 2	lactate	HMDB0000190	phenylalanine	HMDB0000159	met-d-Lactate	M00064	9:4513176-5186407	-0.5165210880988722	0.3578369173711675	0.1488926544826836
MR-link 2	lactate	HMDB0000190	phenylalanine	HMDB0000159	met-d-Lactate	M00064	10:2727379-3389269	-0.2504897164927567	0.2952102298746336	0.3961523381131764
MR-link 2	lactate	HMDB0000190	phenylalanine	HMDB0000159	met-d-Lactate	M00064	11:118839742-119339742	-0.0038797423312034	0.6676891618620333	0.9953637571749862
MR-link 2	lactate	HMDB0000190	phenylalanine	HMDB0000159	met-d-Lactate	M00064	12:111162908-111662908	-0.4964422426368165	0.6539163110337943	0.4477430062829606
MR-link 2	lactate	HMDB0000190	phenylalanine	HMDB0000159	met-d-Lactate	M00064	12:111682800-113133476	0.9890156621245793	0.4054710713168533	0.0147207609421801
MR-link 2	phenylalanine	HMDB0000159	arginine	HMDB0000517	bioa_016	bioa_002	1:94441240-94941240	0.6164942165585046	0.3333308323151714	0.0643861488953436
MR-link 2	phenylalanine	HMDB0000159	arginine	HMDB0000517	bioa_016	bioa_002	3:186202917-186702917	0.2305171958434944	0.2152392125589671	0.2841777874800476
MR-link 2	phenylalanine	HMDB0000159	arginine	HMDB0000517	bioa_016	bioa_002	4:155231289-155731289	0.588300703435004	0.2227674202258442	0.0082692449864972
MR-link 2	phenylalanine	HMDB0000159	arginine	HMDB0000517	bioa_016	bioa_002	4:186893802-187393802	0.4024444683962052	0.1177190415620897	0.0006292423763778
MR-link 2	phenylalanine	HMDB0000159	arginine	HMDB0000517	bioa_016	bioa_002	5:176539719-177067143	0.5930533314791963	0.185029408656018	0.0013497608585916
MR-link 2	phenylalanine	HMDB0000159	arginine	HMDB0000517	bioa_016	bioa_002	6:52381188-52881188	0.2072677190521957	0.3243701416065605	0.5228325614502162
MR-link 2	phenylalanine	HMDB0000159	arginine	HMDB0000517	bioa_016	bioa_002	11:57020509-57520509	-0.0227388485172318	0.2396860451758856	0.92441863760981
MR-link 2	phenylalanine	HMDB0000159	arginine	HMDB0000517	bioa_016	bioa_002	12:103007876-103562619	0.2044290304386279	0.1190857497804636	0.08604240698223
MR-link 2	phenylalanine	HMDB0000159	arginine	HMDB0000517	bioa_016	bioa_002	14:55086875-55586875	-0.029822363831644	0.4358548701823028	0.9454491580198522
MR-link 2	phenylalanine	HMDB0000159	arginine	HMDB0000517	bioa_016	bioa_002	19:45142254-45642254	0.4494591879239447	0.5078882131985974	0.3761798676839685
MR-link 2	alanine	HMDB0000161	isoleucine	HMDB0000172	met-d-Ala	bioa_010	1:206970800-207470800	-0.2932373337782054	0.1668106795258352	0.0787636686332636
MR-link 2	alanine	HMDB0000161	isoleucine	HMDB0000172	met-d-Ala	bioa_010	2:27480940-28253616	0.8579836678659628	0.1775644263072723	1.3519747801137192e-06
MR-link 2	alanine	HMDB0000161	isoleucine	HMDB0000172	met-d-Ala	bioa_010	2:64970910-65916674	-0.3390367534712026	0.1304498794888177	0.0093500958333135
MR-link 2	alanine	HMDB0000161	isoleucine	HMDB0000172	met-d-Ala	bioa_010	3:122879946-123379946	0.2838762255149923	0.1998909773015145	0.1555624815686912
MR-link 2	alanine	HMDB0000161	isoleucine	HMDB0000172	met-d-Ala	bioa_010	3:159754026-160551365	0.1730520945412837	0.1354254866133003	0.2013058714868988
MR-link 2	alanine	HMDB0000161	isoleucine	HMDB0000172	met-d-Ala	bioa_010	4:88958565-89458565	-2.2714512152390856	0.423579563016347	8.207173569582798e-08
MR-link 2	alanine	HMDB0000161	isoleucine	HMDB0000172	met-d-Ala	bioa_010	5:35692098-36469710	0.3031898219973364	0.1928203244593719	0.1158588434180233
MR-link 2	alanine	HMDB0000161	isoleucine	HMDB0000172	met-d-Ala	bioa_010	6:20453952-20953952	0.6000885367061499	0.2402176119183308	0.0124859616419308
MR-link 2	alanine	HMDB0000161	isoleucine	HMDB0000172	met-d-Ala	bioa_010	8:17128898-17669461	0.3814119046289429	0.1715174991811373	0.0261653217994495
MR-link 2	alanine	HMDB0000161	isoleucine	HMDB0000172	met-d-Ala	bioa_010	8:49725746-50225746	0.3302192172048411	0.1930323701113386	0.0871377117270243
MR-link 2	alanine	HMDB0000161	isoleucine	HMDB0000172	met-d-Ala	bioa_010	8:117935733-118435733	0.2147926247698928	0.2270911974649728	0.3442286579225841
MR-link 2	alanine	HMDB0000161	isoleucine	HMDB0000172	met-d-Ala	bioa_010	8:145497920-145997920	-0.0532428114057618	0.1483047081568833	0.7195879204730251
MR-link 2	alanine	HMDB0000161	isoleucine	HMDB0000172	met-d-Ala	bioa_010	9:4033137-4533137	0.5270688426681934	0.2529881487920438	0.0372171782767424
MR-link 2	alanine	HMDB0000161	isoleucine	HMDB0000172	met-d-Ala	bioa_010	11:8005408-8505408	0.3641139192820705	0.1927050925461788	0.0588264974373139
MR-link 2	alanine	HMDB0000161	isoleucine	HMDB0000172	met-d-Ala	bioa_010	12:46544011-47796599	0.2131624662231724	0.1102558040718138	0.05319375789337
MR-link 2	alanine	HMDB0000161	isoleucine	HMDB0000172	met-d-Ala	bioa_010	12:56610577-57110577	0.4362721162484838	0.1032611882673009	2.390065906845901e-05
MR-link 2	alanine	HMDB0000161	isoleucine	HMDB0000172	met-d-Ala	bioa_010	12:59740767-60240767	0.2900447888584516	0.2223057217411391	0.1919911697005503
MR-link 2	alanine	HMDB0000161	isoleucine	HMDB0000172	met-d-Ala	bioa_010	12:122367989-122867989	0.0610238019185394	0.2877815307271851	0.8320687632815873
MR-link 2	alanine	HMDB0000161	isoleucine	HMDB0000172	met-d-Ala	bioa_010	16:69383883-70933639	-0.5521887117097468	0.1456368865341901	0.0001497134165128
MR-link 2	alanine	HMDB0000161	isoleucine	HMDB0000172	met-d-Ala	bioa_010	17:79391534-79891534	0.3620147712190775	0.1603227455452492	0.0239433217262269
MR-link 2	alanine	HMDB0000161	isoleucine	HMDB0000172	met-d-Ala	bioa_010	21:32796216-33296216	-0.2183152920381733	0.4748388156328067	0.6456833600249494
MR-link 2	alanine	HMDB0000161	isoleucine	HMDB0000172	met-d-Ala	bioa_010	22:18934095-19434095	0.2435424292841071	0.357909037919955	0.496213868231326
MR-link 2	betaine	HMDB0000043	inosine 5'-monophosphate (imp)	HMDB0000175	M03141	GCST90200395	2:211337631-211837631	0.0852518230441478	0.1411663709536152	0.5459032917515322
MR-link 2	betaine	HMDB0000043	inosine 5'-monophosphate (imp)	HMDB0000175	M03141	GCST90200395	5:78095798-78666416	-0.1760615077564901	0.1109713529624252	0.1126147878293236
MR-link 2	betaine	HMDB0000043	inosine 5'-monophosphate (imp)	HMDB0000175	M03141	GCST90200395	12:30349-530349	-0.1688690545883038	0.2180820775893741	0.4387314396193917
MR-link 2	phenylalanine	HMDB0000159	taurochenodeoxycholate	HMDB0000951	met-d-Phe	GCST90200337	2:211293055-211793055	0.6350025447538761	0.8137343124260883	0.4351812928118256
MR-link 2	phenylalanine	HMDB0000159	taurochenodeoxycholate	HMDB0000951	met-d-Phe	GCST90200337	6:17868392-18368392	1.1489153137833958	0.8583627605929655	0.1807347304660516
MR-link 2	phenylalanine	HMDB0000159	taurochenodeoxycholate	HMDB0000951	met-d-Phe	GCST90200337	11:57019429-57519429	-0.3295672869320912	0.4112624619189686	0.4229260787721554
MR-link 2	phenylalanine	HMDB0000159	taurochenodeoxycholate	HMDB0000951	met-d-Phe	GCST90200337	12:56671418-57171418	1.2350051355072829	1.1294286164582683	0.2741840644558505
MR-link 2	phenylalanine	HMDB0000159	taurochenodeoxycholate	HMDB0000951	met-d-Phe	GCST90200337	12:102211009-102721004	-0.0910941255561177	0.3611364112689336	0.8008532564984964
MR-link 2	phenylalanine	HMDB0000159	taurochenodeoxycholate	HMDB0000951	met-d-Phe	GCST90200337	12:102890425-104124563	-0.1966826336104757	0.0855752750150899	0.0215414114574467
MR-link 2	phenylalanine	HMDB0000159	taurochenodeoxycholate	HMDB0000951	met-d-Phe	GCST90200337	12:104125826-104625826	-0.1755758972772459	0.4760087544247692	0.712239426856695
MR-link 2	phenylalanine	HMDB0000159	taurochenodeoxycholate	HMDB0000951	met-d-Phe	GCST90200337	14:55161744-55661744	0.1475860683455098	0.3281969750580327	0.6529358052711554
MR-link 2	phenylalanine	HMDB0000159	taurochenodeoxycholate	HMDB0000951	met-d-Phe	GCST90200337	14:55670870-56170870	0.2892149752969862	0.5869544854492298	0.6221974877774856
MR-link 2	phenylalanine	HMDB0000159	taurochenodeoxycholate	HMDB0000951	met-d-Phe	GCST90200337	16:16004626-16504626	0.677892734002028	0.5694702875456679	0.2338924528560109
MR-link 2	isoleucine	HMDB0000172	kynurenine	HMDB0000684	met-d-Ile	M15140	2:27480940-28253174	-0.0805158401007342	0.3647025277093828	0.8252705350899556
MR-link 2	isoleucine	HMDB0000172	kynurenine	HMDB0000684	met-d-Ile	M15140	2:165251927-165751927	0.5771252876537749	0.8479083248180808	0.4960956037919947
MR-link 2	isoleucine	HMDB0000172	kynurenine	HMDB0000684	met-d-Ile	M15140	4:88890833-89475171	0.0440240106662584	0.1955462278951931	0.8218754048351279
MR-link 2	isoleucine	HMDB0000172	kynurenine	HMDB0000684	met-d-Ile	M15140	8:76193463-76693463	-0.8103054460789694	0.9352945382050242	0.3862906211922241
MR-link 2	isoleucine	HMDB0000172	kynurenine	HMDB0000684	met-d-Ile	M15140	12:56611458-57111458	-0.2731107644926752	0.4812109490361874	0.5703412857019563
MR-link 2	isoleucine	HMDB0000172	kynurenine	HMDB0000684	met-d-Ile	M15140	16:69865519-70914672	-0.523122453808123	0.3501487264509459	0.1351754278166767
MR-link 2	isoleucine	HMDB0000172	kynurenine	HMDB0000684	met-d-Ile	M15140	19:49069664-49569664	1.1962625287944766	0.6699291790404265	0.0741551017107303
MR-link 2	creatinine	HMDB0000562	serine	HMDB0000187	M00513	GCST90200415	7:23845366-24345366	-0.0780349500802846	0.2140049680051789	0.7153795291529713
MR-link 2	glycine	HMDB0000123	xanthine	HMDB0000292	met-d-Gly	M03147	1:11606378-12106378	0.3178235715786975	0.7360460436637856	0.6658878757577984
MR-link 2	glycine	HMDB0000123	xanthine	HMDB0000292	met-d-Gly	M03147	1:75982013-76482013	-0.231025467342618	0.4086831940917365	0.5718749575598672
MR-link 2	glycine	HMDB0000123	xanthine	HMDB0000292	met-d-Gly	M03147	1:120004506-120504506	0.2611566746483879	0.6609515502390141	0.6927526567092039
MR-link 2	glycine	HMDB0000123	xanthine	HMDB0000292	met-d-Gly	M03147	1:151589838-152089838	0.7322519258979878	1.2621290881122234	0.561798650463343
MR-link 2	glycine	HMDB0000123	xanthine	HMDB0000292	met-d-Gly	M03147	2:165276338-165776338	-0.5367105261998423	0.6414074228522937	0.402721831024497
MR-link 2	glycine	HMDB0000123	xanthine	HMDB0000292	met-d-Gly	M03147	2:208538752-212979649	-0.0174927621616677	0.0345161503238792	0.6122956203354282
MR-link 2	glycine	HMDB0000123	xanthine	HMDB0000292	met-d-Gly	M03147	2:226790540-227290540	0.3000966146251534	0.89817118607285	0.7382892960284081
MR-link 2	glycine	HMDB0000123	xanthine	HMDB0000292	met-d-Gly	M03147	3:12110357-12610357	-1.4522004184574977	0.7559535690418414	0.0547294373930502
MR-link 2	glycine	HMDB0000123	xanthine	HMDB0000292	met-d-Gly	M03147	3:48534270-49826414	-0.4351237713191521	0.7759748179656245	0.5749715858215617
MR-link 2	glycine	HMDB0000123	xanthine	HMDB0000292	met-d-Gly	M03147	3:125116791-126249375	0.141556239466245	0.1760629697291697	0.4213916879378421
MR-link 2	glycine	HMDB0000123	xanthine	HMDB0000292	met-d-Gly	M03147	4:89427537-89927537	0.4709693380413908	0.719335175362522	0.5126424849236257
MR-link 2	glycine	HMDB0000123	xanthine	HMDB0000292	met-d-Gly	M03147	4:102676923-103438709	0.8601929878215424	0.7426278003204514	0.2467376725686805
MR-link 2	glycine	HMDB0000123	xanthine	HMDB0000292	met-d-Gly	M03147	5:90005685-90505685	-0.6706342986560557	0.5969266204665374	0.2612342738035744
MR-link 2	glycine	HMDB0000123	xanthine	HMDB0000292	met-d-Gly	M03147	6:131620261-132120261	1.343299004380798	1.028406775864581	0.1914865119893343
MR-link 2	glycine	HMDB0000123	xanthine	HMDB0000292	met-d-Gly	M03147	6:160518860-161018860	1.3867949650773022	0.5816785778301197	0.0171197441346498
MR-link 2	glycine	HMDB0000123	xanthine	HMDB0000292	met-d-Gly	M03147	7:55560073-56715237	0.5663471329540204	0.2575581123059339	0.0278843157336257
MR-link 2	glycine	HMDB0000123	xanthine	HMDB0000292	met-d-Gly	M03147	8:8915380-9434231	-0.0809797357424438	0.2089402961982991	0.6983316338078436
MR-link 2	glycine	HMDB0000123	xanthine	HMDB0000292	met-d-Gly	M03147	8:116710729-117210729	0.7335070421670822	0.7986796728138766	0.3584097327358194
MR-link 2	glycine	HMDB0000123	xanthine	HMDB0000292	met-d-Gly	M03147	8:126212070-126756694	-0.3468412230690991	0.282273347178926	0.2191684129709918
MR-link 2	glycine	HMDB0000123	xanthine	HMDB0000292	met-d-Gly	M03147	9:5668443-7086536	0.0432266857801274	0.2009699944949697	0.8296969576282147
MR-link 2	glycine	HMDB0000123	xanthine	HMDB0000292	met-d-Gly	M03147	12:115016-615016	0.7329079065115813	0.7706846841887918	0.3416130890721177
MR-link 2	glycine	HMDB0000123	xanthine	HMDB0000292	met-d-Gly	M03147	12:21136493-21636493	1.0539561321033313	0.7987400856103944	0.1869942348357205
MR-link 2	glycine	HMDB0000123	xanthine	HMDB0000292	met-d-Gly	M03147	12:46468358-47667420	-0.0104350341293432	0.3334724601694833	0.9750366371052508
MR-link 2	glycine	HMDB0000123	xanthine	HMDB0000292	met-d-Gly	M03147	12:56615338-57115338	-0.1375684733216356	0.540310375626287	0.7990242653465031
MR-link 2	glycine	HMDB0000123	xanthine	HMDB0000292	met-d-Gly	M03147	12:57516305-58016305	0.0367685150801024	0.6019119372536264	0.9512905566536908
MR-link 2	glycine	HMDB0000123	xanthine	HMDB0000292	met-d-Gly	M03147	12:59343804-59843804	-0.5299651313948286	0.8427288400711793	0.5294355307437825
MR-link 2	glycine	HMDB0000123	xanthine	HMDB0000292	met-d-Gly	M03147	14:100551720-101051720	-0.0464066588623058	1.0781657335894417	0.9656678693373276
MR-link 2	glycine	HMDB0000123	xanthine	HMDB0000292	met-d-Gly	M03147	15:42451374-42951374	0.7390733292455254	0.7270344449543334	0.3093633186442269
MR-link 2	glycine	HMDB0000123	xanthine	HMDB0000292	met-d-Gly	M03147	15:43028726-44613739	0.5876505800924727	0.7186423428944555	0.4135152092690499
MR-link 2	glycine	HMDB0000123	xanthine	HMDB0000292	met-d-Gly	M03147	15:58180763-58713267	0.5109799079781518	0.5195507253376206	0.3253597397887169
MR-link 2	glycine	HMDB0000123	xanthine	HMDB0000292	met-d-Gly	M03147	16:79678196-80178196	-1.47763527966521	1.1730375193416265	0.2077899371190534
MR-link 2	glycine	HMDB0000123	xanthine	HMDB0000292	met-d-Gly	M03147	16:80626853-81422810	0.036645652095189	0.2148307201726884	0.8645546552451191
MR-link 2	glycine	HMDB0000123	xanthine	HMDB0000292	met-d-Gly	M03147	17:45235982-45996386	-0.2374852698973611	0.4369509426301274	0.5867817588385793
MR-link 2	glycine	HMDB0000123	xanthine	HMDB0000292	met-d-Gly	M03147	19:17984588-18484588	0.42079572453471	0.5005760461542622	0.4005591842177164
MR-link 2	glycine	HMDB0000123	xanthine	HMDB0000292	met-d-Gly	M03147	19:33473705-33973705	0.7944211631259572	0.9446143416765812	0.4003476368304056
MR-link 2	creatine	HMDB0000064	glutamine	HMDB0000641	M27718	M00053	2:211346498-211846498	0.0018764227376561	0.0873745301862941	0.9828662465630764
MR-link 2	isoleucine	HMDB0000172	serotonin (5ht)	HMDB0000259	bioa_010	M02342	2:27480940-27980940	0.018050673775346	0.421529727738647	0.9658435631952124
MR-link 2	isoleucine	HMDB0000172	serotonin (5ht)	HMDB0000259	bioa_010	M02342	4:88976422-89476422	0.1915978109936844	0.2182134339471807	0.3799277628225633
MR-link 2	isoleucine	HMDB0000172	serotonin (5ht)	HMDB0000259	bioa_010	M02342	12:56615040-57115040	-0.8685861258708856	0.9294495984827612	0.3500374509988041
MR-link 2	isoleucine	HMDB0000172	serotonin (5ht)	HMDB0000259	bioa_010	M02342	16:70059237-70559237	-0.3780190670613637	0.3833564455631426	0.3240952097392844
MR-link 2	histidine	HMDB0000177	leucine	HMDB0000687	met-d-His	GCST90200389	1:168963261-169463261	-0.6882579216658559	0.5943158198027761	0.2468364325171915
MR-link 2	histidine	HMDB0000177	leucine	HMDB0000687	met-d-His	GCST90200389	2:27491237-27991237	-0.2650625359453431	0.5580970597633692	0.6348298440180524
MR-link 2	histidine	HMDB0000177	leucine	HMDB0000687	met-d-His	GCST90200389	2:211290507-212074453	-0.1630285253442082	0.2671003599413057	0.5416205085928327
MR-link 2	histidine	HMDB0000177	leucine	HMDB0000687	met-d-His	GCST90200389	3:148408762-149190142	-0.0984103000519167	0.2726626295683791	0.7181567741054744
MR-link 2	histidine	HMDB0000177	leucine	HMDB0000687	met-d-His	GCST90200389	6:134622121-135122121	-0.5948485241480658	0.5755402818527027	0.3013475060269057
MR-link 2	histidine	HMDB0000177	leucine	HMDB0000687	met-d-His	GCST90200389	11:8005408-8505408	-1.7695107330369266	2.1285348138149893	0.405788322949453
MR-link 2	histidine	HMDB0000177	leucine	HMDB0000687	met-d-His	GCST90200389	12:46932531-47432531	1.3102268145938707	0.726345279099912	0.0712529073917462
MR-link 2	histidine	HMDB0000177	leucine	HMDB0000687	met-d-His	GCST90200389	12:56610020-57110020	-0.1289553673625413	0.4953900767338984	0.7946240733697119
MR-link 2	histidine	HMDB0000177	leucine	HMDB0000687	met-d-His	GCST90200389	12:95659569-96755187	-0.0076362682008362	0.1027973671392544	0.940783877170312
MR-link 2	histidine	HMDB0000177	leucine	HMDB0000687	met-d-His	GCST90200389	14:21241151-21765620	-0.191023631857776	0.276832214979283	0.4901728261759245
MR-link 2	histidine	HMDB0000177	leucine	HMDB0000687	met-d-His	GCST90200389	14:24625832-25125832	0.2157851377692475	1.1263361515884232	0.8480700569514634
MR-link 2	histidine	HMDB0000177	leucine	HMDB0000687	met-d-His	GCST90200389	14:94599201-95099201	-0.7538822187906336	0.6455730151435951	0.2428986654390084
MR-link 2	histidine	HMDB0000177	leucine	HMDB0000687	met-d-His	GCST90200389	15:43028726-45092210	0.3346826499539601	0.5031829439195524	0.505966612733407
MR-link 2	histidine	HMDB0000177	leucine	HMDB0000687	met-d-His	GCST90200389	20:38915692-39415692	0.1378176012368478	0.5404978454539993	0.7987364592987622
MR-link 2	aspartate	HMDB0000191	2-oxoarginine*	HMDB0004225	bioa_004	GCST90199903	2:211431243-211931243	0.1789482693844167	0.2698916878899325	0.507306633700592
MR-link 2	aspartate	HMDB0000191	2-oxoarginine*	HMDB0004225	bioa_004	GCST90199903	4:178111051-178611051	-0.1722501668331184	0.1247088012059099	0.1672116317026127
MR-link 2	aspartate	HMDB0000191	2-oxoarginine*	HMDB0004225	bioa_004	GCST90199903	12:101969766-102469766	0.0132053795385554	0.1579323385021523	0.9333632097313996
MR-link 2	creatinine	HMDB0000562	myo-inositol	HMDB0000211	M00513	M19934	7:23845366-24345366	0.103452510687009	0.2288954922406458	0.6512949535981757
MR-link 2	tyrosine	HMDB0000158	arachidonate (20:4n6)	HMDB0001043	met-d-Tyr	M01110	3:135701113-136607693	0.6713912890154474	0.5441073244077395	0.2172283468845336
MR-link 2	tyrosine	HMDB0000158	arachidonate (20:4n6)	HMDB0001043	met-d-Tyr	M01110	3:186140627-186640627	0.6067412016413538	0.6511834627677711	0.3514649380472685
MR-link 2	tyrosine	HMDB0000158	arachidonate (20:4n6)	HMDB0001043	met-d-Tyr	M01110	4:99789651-100289651	0.7580719168497156	0.5124476012090732	0.1390558883639335
MR-link 2	tyrosine	HMDB0000158	arachidonate (20:4n6)	HMDB0001043	met-d-Tyr	M01110	5:89941256-90441256	0.1403035854543322	0.753562671169484	0.8522981053094671
MR-link 2	tyrosine	HMDB0000158	arachidonate (20:4n6)	HMDB0001043	met-d-Tyr	M01110	6:43031486-43531486	-0.4945134048018365	0.759255920009916	0.5148443275404286
MR-link 2	tyrosine	HMDB0000158	arachidonate (20:4n6)	HMDB0001043	met-d-Tyr	M01110	6:110683901-112778738	0.0814759355894716	0.1058580195342124	0.4414945844241562
MR-link 2	tyrosine	HMDB0000158	arachidonate (20:4n6)	HMDB0001043	met-d-Tyr	M01110	7:27916442-28416442	-0.6226367335060036	0.6619100178828797	0.3468756725289156
MR-link 2	tyrosine	HMDB0000158	arachidonate (20:4n6)	HMDB0001043	met-d-Tyr	M01110	8:126236230-126736230	0.6768151793052289	0.4068525950961425	0.0962045809835355
MR-link 2	tyrosine	HMDB0000158	arachidonate (20:4n6)	HMDB0001043	met-d-Tyr	M01110	9:21884651-22384651	0.7708339395972628	0.9095166805052683	0.3967051220694394
MR-link 2	tyrosine	HMDB0000158	arachidonate (20:4n6)	HMDB0001043	met-d-Tyr	M01110	10:64760672-65511176	0.4566501336230865	0.6069334884073272	0.4518171070055301
MR-link 2	tyrosine	HMDB0000158	arachidonate (20:4n6)	HMDB0001043	met-d-Tyr	M01110	11:61320783-61820783	-7.170770874843692	4.132909181052568	0.0827333721113073
MR-link 2	tyrosine	HMDB0000158	arachidonate (20:4n6)	HMDB0001043	met-d-Tyr	M01110	12:21081549-21581549	-0.2395323914375613	0.3540286220982908	0.4986658280135544
MR-link 2	tyrosine	HMDB0000158	arachidonate (20:4n6)	HMDB0001043	met-d-Tyr	M01110	12:46690648-47449549	0.6922049492320552	0.574855859601593	0.2285368065824069
MR-link 2	tyrosine	HMDB0000158	arachidonate (20:4n6)	HMDB0001043	met-d-Tyr	M01110	12:56615040-57115040	0.2914559459557904	0.5021268548506795	0.5616160114972637
MR-link 2	tyrosine	HMDB0000158	arachidonate (20:4n6)	HMDB0001043	met-d-Tyr	M01110	12:59740603-60240603	-1.0786147141539697	0.7201449255581094	0.1341918451594231
MR-link 2	tyrosine	HMDB0000158	arachidonate (20:4n6)	HMDB0001043	met-d-Tyr	M01110	12:121174574-121674574	0.0673477327691907	0.2768812020503249	0.8078218619688422
MR-link 2	tyrosine	HMDB0000158	arachidonate (20:4n6)	HMDB0001043	met-d-Tyr	M01110	12:122076812-122576812	0.08985099325242	0.7762821408395074	0.9078544196502384
MR-link 2	tyrosine	HMDB0000158	arachidonate (20:4n6)	HMDB0001043	met-d-Tyr	M01110	14:102441854-102941854	-1.1650043592151866	0.7473348589949933	0.1190251034197484
MR-link 2	tyrosine	HMDB0000158	arachidonate (20:4n6)	HMDB0001043	met-d-Tyr	M01110	16:70194094-72795019	-0.1836643204416149	0.1511423167734142	0.2242994651702874
MR-link 2	tyrosine	HMDB0000158	arachidonate (20:4n6)	HMDB0001043	met-d-Tyr	M01110	16:79505446-80005446	0.0329875128615576	0.7663676632612987	0.9656664769208968
MR-link 2	tyrosine	HMDB0000158	arachidonate (20:4n6)	HMDB0001043	met-d-Tyr	M01110	20:42792364-43292364	0.3028281774156329	1.0561600172015018	0.7743223887459207
MR-link 2	leucine	HMDB0000687	glucuronate	HMDB0000127	bioa_011	GCST90199641	2:27480940-27980940	0.6465566869165058	0.4093666189233608	0.1142426300928281
MR-link 2	leucine	HMDB0000687	glucuronate	HMDB0000127	bioa_011	GCST90199641	4:88972827-89472827	0.2314418104990363	0.1625024673192361	0.1543782623234003
MR-link 2	leucine	HMDB0000687	glucuronate	HMDB0000127	bioa_011	GCST90199641	11:116336283-116883862	-0.2960776854531483	0.504465186171047	0.5572614598342529
MR-link 2	leucine	HMDB0000687	glucuronate	HMDB0000127	bioa_011	GCST90199641	15:58477325-58977325	0.1654611794197392	0.6239959512007353	0.7908832287875376
MR-link 2	leucine	HMDB0000687	glucuronate	HMDB0000127	bioa_011	GCST90199641	16:70059237-70559237	0.4906172967909676	0.3146414646283814	0.1189277519152464
MR-link 2	phenylalanine	HMDB0000159	leucine	HMDB0000687	bioa_016	GCST90200389	3:186202917-186702917	-0.0206430261738722	0.3921877780043254	0.958022277649835
MR-link 2	phenylalanine	HMDB0000159	leucine	HMDB0000687	bioa_016	GCST90200389	4:155231289-155731289	-0.0793752607862499	0.5026639501447859	0.8745283507451387
MR-link 2	phenylalanine	HMDB0000159	leucine	HMDB0000687	bioa_016	GCST90200389	4:186893802-187393802	0.176326279457322	0.2213700296308669	0.4257282192430742
MR-link 2	phenylalanine	HMDB0000159	leucine	HMDB0000687	bioa_016	GCST90200389	5:176539719-177067143	-0.1239937943046804	0.3508471690377163	0.7237791750731051
MR-link 2	phenylalanine	HMDB0000159	leucine	HMDB0000687	bioa_016	GCST90200389	6:52381188-52881188	-0.1497971037248238	0.6789289042643869	0.8253747827869634
MR-link 2	phenylalanine	HMDB0000159	leucine	HMDB0000687	bioa_016	GCST90200389	11:57020509-57520509	0.7745065738869572	0.5246321932120737	0.1398674316750584
MR-link 2	phenylalanine	HMDB0000159	leucine	HMDB0000687	bioa_016	GCST90200389	12:103007876-103562619	0.194623037811243	0.1540397987194503	0.2064241142578085
MR-link 2	phenylalanine	HMDB0000159	leucine	HMDB0000687	bioa_016	GCST90200389	14:55086875-55586875	-0.4872549366888308	0.6206322872292718	0.4323982194981077
MR-link 2	phenylalanine	HMDB0000159	leucine	HMDB0000687	bioa_016	GCST90200389	19:45142254-45642254	-0.0345282802765917	0.817152389331698	0.9662958998769952
MR-link 2	serine	HMDB0000187	pantothenate	HMDB0000210	bioa_018	M01508	1:11610843-12110843	-0.8435885112563681	0.3924910090182975	0.03160909550536
MR-link 2	serine	HMDB0000187	pantothenate	HMDB0000210	bioa_018	M01508	1:119427250-120522606	0.0455015452382714	0.097170305002621	0.6395944146820561
MR-link 2	serine	HMDB0000187	pantothenate	HMDB0000210	bioa_018	M01508	2:27480940-27980940	-0.5135192392504927	0.5137509295100774	0.3175288039210648
MR-link 2	serine	HMDB0000187	pantothenate	HMDB0000210	bioa_018	M01508	2:211315692-212076215	-0.0569292244702665	0.1208561834301714	0.6376055066273728
MR-link 2	serine	HMDB0000187	pantothenate	HMDB0000210	bioa_018	M01508	3:125660381-126160381	-0.3240042224735688	0.3166724915194847	0.3062357906472532
MR-link 2	serine	HMDB0000187	pantothenate	HMDB0000210	bioa_018	M01508	7:55551853-56922308	-0.0554530844913947	0.1164488439425186	0.6339310124516218
MR-link 2	serine	HMDB0000187	pantothenate	HMDB0000210	bioa_018	M01508	8:126232621-126732621	-0.1275881756045087	0.3753219696896125	0.7338992544090721
MR-link 2	serine	HMDB0000187	pantothenate	HMDB0000210	bioa_018	M01508	10:65065800-65565800	-0.3166857570302516	0.4285805966347178	0.459957018613831
MR-link 2	acetate	HMDB0000042	methionine	HMDB0000696	met-d-Acetate	GCST90200391	2:27480940-27980940	1.951082617450764	0.8690967048956107	0.024771049313843
MR-link 2	acetate	HMDB0000042	methionine	HMDB0000696	met-d-Acetate	GCST90200391	2:136358646-136858646	-0.2712530671311597	0.7933633308254914	0.7324241155269277
MR-link 2	acetate	HMDB0000042	methionine	HMDB0000696	met-d-Acetate	GCST90200391	9:4513491-5013491	-0.627728880719028	0.5630511320545853	0.2649060845717171
MR-link 2	acetate	HMDB0000042	methionine	HMDB0000696	met-d-Acetate	GCST90200391	12:111634608-112523499	1.3233786800734046	0.690943443600882	0.0554515435180105
MR-link 2	acetate	HMDB0000042	methionine	HMDB0000696	met-d-Acetate	GCST90200391	12:112590766-113090766	0.9355036641996946	0.8534423888652843	0.273011706326788
MR-link 2	acetate	HMDB0000042	methionine	HMDB0000696	met-d-Acetate	GCST90200391	15:43683941-44183941	0.0464259490941264	0.9083556486530298	0.9592379623980758
MR-link 2	acetate	HMDB0000042	methionine	HMDB0000696	met-d-Acetate	GCST90200391	20:23910811-24695002	-0.2382216412641397	0.7738161615567895	0.7581941762844828
MR-link 2	acetate	HMDB0000042	methionine	HMDB0000696	met-d-Acetate	GCST90200391	20:24698737-26432690	-0.0150103843293438	0.2330275857301209	0.9486400858972416
MR-link 2	acetate	HMDB0000042	methionine	HMDB0000696	met-d-Acetate	GCST90200391	20:32973832-34017690	0.6753034344568163	0.6422764631402035	0.2930649367788468
MR-link 2	urate	HMDB0000289	threonine	HMDB0000167	M01604	GCST90200432	4:9676051-10553081	0.0298090836035401	0.0402224957651405	0.4586299156791182
MR-link 2	inositol 1-phosphate (i1p)	HMDB0000213	sarcosine	HMDB0000271	M01481	bioa_031	1:5349333-5849333	-0.393861209270598	0.4813069343270766	0.4131767201156313
MR-link 2	inositol 1-phosphate (i1p)	HMDB0000213	sarcosine	HMDB0000271	M01481	bioa_031	4:31607204-32397858	0.0553875327957316	0.05719345134722	0.3328324672444867
MR-link 2	inositol 1-phosphate (i1p)	HMDB0000213	sarcosine	HMDB0000271	M01481	bioa_031	4:66148855-66648855	0.1269222121220936	0.090427714897809	0.1604450084057134
MR-link 2	inositol 1-phosphate (i1p)	HMDB0000213	sarcosine	HMDB0000271	M01481	bioa_031	6:20616244-21116244	0.0270358056983787	0.0771015605835601	0.7258495444512826
MR-link 2	inositol 1-phosphate (i1p)	HMDB0000213	sarcosine	HMDB0000271	M01481	bioa_031	10:114775621-115275621	0.0824646825897956	0.1011149541039388	0.4147553962220092
MR-link 2	inositol 1-phosphate (i1p)	HMDB0000213	sarcosine	HMDB0000271	M01481	bioa_031	12:47079779-47579779	-0.0852891426193502	0.109116715452502	0.434430734589859
MR-link 2	inositol 1-phosphate (i1p)	HMDB0000213	sarcosine	HMDB0000271	M01481	bioa_031	12:62771708-63271708	-0.1238893273159557	0.0863069501787057	0.1511588549181131
MR-link 2	inositol 1-phosphate (i1p)	HMDB0000213	sarcosine	HMDB0000271	M01481	bioa_031	14:96380570-96880570	0.0		1.0
MR-link 2	inositol 1-phosphate (i1p)	HMDB0000213	sarcosine	HMDB0000271	M01481	bioa_031	15:77060646-77560646	0.0286123615855219	0.0690803478796956	0.6787352584467932
MR-link 2	adenosine	HMDB0000050	glutamate	HMDB0000148	M00555	M32322	1:109564880-110064880	0.2001179442131041	0.2070493794123502	0.3337826478329471
MR-link 2	adenosine	HMDB0000050	glutamate	HMDB0000148	M00555	M32322	6:96128415-96628415	-0.1365089077261757	0.2798692039454784	0.6257200880818925
MR-link 2	caffeine	HMDB0001847	phenylalanine	HMDB0000159	M00569	bioa_016	7:17037106-17537106	-0.0703502543470334	0.0478027566178122	0.1411079128659976
MR-link 2	caffeine	HMDB0001847	phenylalanine	HMDB0000159	M00569	bioa_016	15:74777880-75277880	-0.013818099550295	0.0586164566785078	0.8136363346852693
MR-link 2	asparagine	HMDB0000168	3-methyl-2-oxobutyrate	HMDB0000019	M34283	M21047	11:61916235-62416235	0.1006848420990417	0.1874092217199204	0.5910977470868894
MR-link 2	asparagine	HMDB0000168	3-methyl-2-oxobutyrate	HMDB0000019	M34283	M21047	14:104016664-104812812	0.139731225901242	0.0752713188573181	0.0634012016414074
MR-link 2	methionine	HMDB0000696	acetone	HMDB0001659	M01302	met-d-Acetone	1:213396566-213896566	0.1042920352491981	0.0846057170819911	0.217694029879223
MR-link 2	asparagine	HMDB0000168	n-palmitoyl-sphinganine (d18:0/16:0)	HMDB11760	M34283	GCST90200064	11:61916235-62416235	0.271352630225597	0.1830164736394731	0.1381626968427462
MR-link 2	asparagine	HMDB0000168	n-palmitoyl-sphinganine (d18:0/16:0)	HMDB11760	M34283	GCST90200064	14:104016664-104812812	0.1117662598517264	0.1540646006965642	0.4681756291595798
MR-link 2	leucine	HMDB0000687	sulfate*	HMDB01448	met-d-Leu	GCST90199896	2:27480940-28253616	-0.3070880197350907	0.3961629485666053	0.4382475839929179
MR-link 2	leucine	HMDB0000687	sulfate*	HMDB01448	met-d-Leu	GCST90199896	2:64975088-65475088	1.0636762116202982	1.0806585640134272	0.3249753130739539
MR-link 2	leucine	HMDB0000687	sulfate*	HMDB01448	met-d-Leu	GCST90199896	2:165251927-165751927	-0.4863942947056041	0.5035165772397554	0.3340468830622227
MR-link 2	leucine	HMDB0000687	sulfate*	HMDB01448	met-d-Leu	GCST90199896	4:86953335-87453335	-0.6283323958507081	0.8417368140226543	0.4553827465867958
MR-link 2	leucine	HMDB0000687	sulfate*	HMDB01448	met-d-Leu	GCST90199896	4:87663610-88163610	-0.9213610323045976	0.9320800410364696	0.3229078808002639
MR-link 2	leucine	HMDB0000687	sulfate*	HMDB01448	met-d-Leu	GCST90199896	4:88670985-89475171	-0.0643634033182012	0.1304192415959194	0.6216511740871059
MR-link 2	leucine	HMDB0000687	sulfate*	HMDB01448	met-d-Leu	GCST90199896	8:76204025-76704025	-0.2829708058846734	0.6563202340696217	0.6663611491943819
MR-link 2	leucine	HMDB0000687	sulfate*	HMDB01448	met-d-Leu	GCST90199896	12:56220625-57115338	0.0599300779518027	0.3715192542139421	0.871848596629778
MR-link 2	leucine	HMDB0000687	sulfate*	HMDB01448	met-d-Leu	GCST90199896	16:69315747-70908300	0.1726365647904407	0.2609944975212414	0.5083194601895785
MR-link 2	leucine	HMDB0000687	sulfate*	HMDB01448	met-d-Leu	GCST90199896	16:71899923-72399923	0.0663556024514319	0.3425149580816085	0.8463868895855291
MR-link 2	leucine	HMDB0000687	sulfate*	HMDB01448	met-d-Leu	GCST90199896	17:6935779-7435779	1.1403797804551077	0.4744387232928498	0.0162327606004239
MR-link 2	leucine	HMDB0000687	sulfate*	HMDB01448	met-d-Leu	GCST90199896	19:49054215-49554215	0.0300502240788975	0.4216926479752467	0.943190063423333
MR-link 2	n-acetylornithine	HMDB0003357	spermidine	HMDB0001257	M15630	bioa_033	2:73124156-74349562	0.0060911246555614	0.0145706651209786	0.6759176808617744
MR-link 2	asparagine	HMDB0000168	thyroxine	HMDB0000248	bioa_003	GCST90200293	2:27480940-27980940	-0.7369761173999845	0.4508082723955142	0.102093421208731
MR-link 2	asparagine	HMDB0000168	thyroxine	HMDB0000248	bioa_003	GCST90200293	4:178111051-178611051	-0.3472838276155254	0.2972002945523054	0.2425979726805281
MR-link 2	asparagine	HMDB0000168	thyroxine	HMDB0000248	bioa_003	GCST90200293	7:97252737-97752737	0.4788531293648556	0.2690959903676864	0.0751597639545067
MR-link 2	asparagine	HMDB0000168	thyroxine	HMDB0000248	bioa_003	GCST90200293	11:61853420-62353420	0.0210064269745432	0.1737168990419258	0.9037517582416944
MR-link 2	asparagine	HMDB0000168	thyroxine	HMDB0000248	bioa_003	GCST90200293	12:46900176-47400176	-0.0615704439608949	0.3333696345460653	0.8534712344343046
MR-link 2	asparagine	HMDB0000168	thyroxine	HMDB0000248	bioa_003	GCST90200293	14:103514503-104812812	-0.0851491006358905	0.1005926913845604	0.3972883567499433
MR-link 2	kynurenine	HMDB0000684	glycochenodeoxycholate	HMDB0000637	bioa_027	GCST90200342	1:241473615-241973615	-0.3134457924572768	0.2600628674720441	0.2280993538077552
MR-link 2	kynurenine	HMDB0000684	glycochenodeoxycholate	HMDB0000637	bioa_027	GCST90200342	5:176563404-177063404	-0.3179812003173508	0.3398366565385997	0.3494336707547819
MR-link 2	kynurenine	HMDB0000684	glycochenodeoxycholate	HMDB0000637	bioa_027	GCST90200342	8:39556267-40056267	-0.0730428582939668	0.1861311543859594	0.6947428675047227
MR-link 2	kynurenine	HMDB0000684	glycochenodeoxycholate	HMDB0000637	bioa_027	GCST90200342	12:111634608-113433486	0.0441668465765672	0.213013903847314	0.8357423439153222
MR-link 2	kynurenine	HMDB0000684	glycochenodeoxycholate	HMDB0000637	bioa_027	GCST90200342	16:87568569-88128476	0.041648840223848	0.0876320619085073	0.6345949444638526
MR-link 2	isoleucine	HMDB0000172	taurine	HMDB0000251	bioa_010	bioa_034	2:27480940-27980940	0.1137491866624105	0.212089060870242	0.5917322577125637
MR-link 2	isoleucine	HMDB0000172	taurine	HMDB0000251	bioa_010	bioa_034	4:88976422-89476422	-0.1914989119241665	0.1079970675069438	0.0761978546467696
MR-link 2	isoleucine	HMDB0000172	taurine	HMDB0000251	bioa_010	bioa_034	12:56615040-57115040	-0.0316495314081757	0.3516986534919445	0.9282947782641932
MR-link 2	isoleucine	HMDB0000172	taurine	HMDB0000251	bioa_010	bioa_034	16:70059237-70559237	0.0921934826104244	0.1883399978528034	0.624483794790323
MR-link 2	histidine	HMDB0000177	creatinine	HMDB0000562	met-d-His	GCST90200366	1:168963261-169463261	1.1950449748628578	0.5920225492543352	0.0435308743802326
MR-link 2	histidine	HMDB0000177	creatinine	HMDB0000562	met-d-His	GCST90200366	2:27491237-27991237	1.616131800469335	0.6005471121745868	0.0071217033566039
MR-link 2	histidine	HMDB0000177	creatinine	HMDB0000562	met-d-His	GCST90200366	2:211290507-212074453	-0.7315699414603394	0.3227287365615699	0.0234008476109844
MR-link 2	histidine	HMDB0000177	creatinine	HMDB0000562	met-d-His	GCST90200366	3:148408762-149190142	-0.2032292497108117	0.2805673933683533	0.4688503227587579
MR-link 2	histidine	HMDB0000177	creatinine	HMDB0000562	met-d-His	GCST90200366	6:134622121-135122121	0.634439714293956	0.6326886925467491	0.3159730106117957
MR-link 2	histidine	HMDB0000177	creatinine	HMDB0000562	met-d-His	GCST90200366	11:8005408-8505408	-0.3243426068023145	1.1766936070632013	0.7828253795878504
MR-link 2	histidine	HMDB0000177	creatinine	HMDB0000562	met-d-His	GCST90200366	12:46932531-47432531	-0.4297460578354343	0.6264957318489496	0.4927433195655643
MR-link 2	histidine	HMDB0000177	creatinine	HMDB0000562	met-d-His	GCST90200366	12:56610020-57110020	-0.436737823852808	0.4440000096802368	0.3252907177933268
MR-link 2	histidine	HMDB0000177	creatinine	HMDB0000562	met-d-His	GCST90200366	12:95659569-96755187	0.0434799098350195	0.1015718424509309	0.6685997902916622
MR-link 2	histidine	HMDB0000177	creatinine	HMDB0000562	met-d-His	GCST90200366	14:21241151-21765620	-0.2018632505636898	0.26570700861963	0.4474212467478445
MR-link 2	histidine	HMDB0000177	creatinine	HMDB0000562	met-d-His	GCST90200366	14:24625832-25125832	-0.3068741991170128	1.0744217703882524	0.7751707141616455
MR-link 2	histidine	HMDB0000177	creatinine	HMDB0000562	met-d-His	GCST90200366	14:94599201-95099201	0.2689584872694436	0.6628079818324053	0.684899527401746
MR-link 2	histidine	HMDB0000177	creatinine	HMDB0000562	met-d-His	GCST90200366	15:43028726-45092210	0.224351101048265	0.5339913924530925	0.6743832413991657
MR-link 2	histidine	HMDB0000177	creatinine	HMDB0000562	met-d-His	GCST90200366	20:38915692-39415692	-0.2102292751501547	0.5733808980727838	0.7138811884142766
MR-link 2	citrate	HMDB0000094	4-hydroxyphenylpyruvate	HMDB0000707	M01564	GCST90200300	5:14625868-15125868	0.1138679234344233	0.1782139514580822	0.5228623254019813
MR-link 2	citrate	HMDB0000094	4-hydroxyphenylpyruvate	HMDB0000707	M01564	GCST90200300	17:6345930-6933878	-0.0068656516394433	0.105027945487495	0.94787960021354
MR-link 2	glucose	HMDB0000122	glycine	HMDB0000123	met-d-Glucose	bioa_008	2:165251927-165751927	-1.0531789193881584	0.316544075806506	0.0008774977723689
MR-link 2	glucose	HMDB0000122	glycine	HMDB0000123	met-d-Glucose	bioa_008	2:169498833-170056652	0.068343278950104	0.0526271542567235	0.1940704309593651
MR-link 2	glucose	HMDB0000122	glycine	HMDB0000123	met-d-Glucose	bioa_008	3:122819058-123319058	0.0295536350767251	0.1530383389882151	0.8468707669290894
MR-link 2	glucose	HMDB0000122	glycine	HMDB0000123	met-d-Glucose	bioa_008	3:151951767-152451767	-0.5524530861908971	0.2600748898821026	0.0336527788359749
MR-link 2	glucose	HMDB0000122	glycine	HMDB0000123	met-d-Glucose	bioa_008	3:170377909-170877909	-0.0952262285305509	0.1108322055042521	0.3902341771645238
MR-link 2	glucose	HMDB0000122	glycine	HMDB0000123	met-d-Glucose	bioa_008	4:185468314-185968314	0.4790235144901958	0.2873976188516213	0.0955616805926577
MR-link 2	glucose	HMDB0000122	glycine	HMDB0000123	met-d-Glucose	bioa_008	5:95479406-95979406	-0.1654511588357101	0.2671534401270655	0.5357112658812707
MR-link 2	glucose	HMDB0000122	glycine	HMDB0000123	met-d-Glucose	bioa_008	6:7000270-7500270	0.3657701430958728	0.3695667704942377	0.3223076640986337
MR-link 2	glucose	HMDB0000122	glycine	HMDB0000123	met-d-Glucose	bioa_008	7:14801789-15301789	0.1647641080529993	0.1249514253005529	0.1872944182389682
MR-link 2	glucose	HMDB0000122	glycine	HMDB0000123	met-d-Glucose	bioa_008	7:43935955-44473721	0.0112689561720495	0.0843998672676113	0.8937832173081226
MR-link 2	glucose	HMDB0000122	glycine	HMDB0000123	met-d-Glucose	bioa_008	8:117934783-118434783	-0.2247569246440873	0.2371821829271354	0.3433264954656017
MR-link 2	glucose	HMDB0000122	glycine	HMDB0000123	met-d-Glucose	bioa_008	9:21884068-22384068	0.2072661534943494	0.1875657441274101	0.26914571394131
MR-link 2	glucose	HMDB0000122	glycine	HMDB0000123	met-d-Glucose	bioa_008	10:2888477-3388477	-0.2195437523525952	0.1319479925203028	0.0961392505520017
MR-link 2	glucose	HMDB0000122	glycine	HMDB0000123	met-d-Glucose	bioa_008	10:112762852-113262852	-0.1618391405876879	0.3351709541632492	0.629198336300284
MR-link 2	glucose	HMDB0000122	glycine	HMDB0000123	met-d-Glucose	bioa_008	10:114504071-115004071	-0.163387062494306	0.2693684451150449	0.5441455686993696
MR-link 2	glucose	HMDB0000122	glycine	HMDB0000123	met-d-Glucose	bioa_008	12:111682800-112523499	-0.0228226670168075	0.2119586187373188	0.9142534161814556
MR-link 2	glucose	HMDB0000122	glycine	HMDB0000123	met-d-Glucose	bioa_008	12:121166650-121666650	-0.9323587725361996	0.378414202423999	0.0137450642666536
MR-link 2	glucose	HMDB0000122	glycine	HMDB0000123	met-d-Glucose	bioa_008	13:28213465-28721145	0.5558172477949321	0.5610403510383499	0.32183681670802
MR-link 2	glucose	HMDB0000122	glycine	HMDB0000123	met-d-Glucose	bioa_008	17:43272775-44380160	-0.2514480413403345	0.2192761312372506	0.2514978970683607
MR-link 2	glucose	HMDB0000122	glycine	HMDB0000123	met-d-Glucose	bioa_008	20:22311971-22811971	-0.3622819353377681	0.5671112404090196	0.5229401130624871
MR-link 2	alanine	HMDB0000161	kynurenine	HMDB0000684	M32339	M15140	2:27480940-27980940	-0.0385555082954111	0.1195789839402401	0.7471291358956043
MR-link 2	alanine	HMDB0000161	kynurenine	HMDB0000684	M32339	M15140	12:46962370-47462370	0.2738155864818735	0.1889158561956276	0.1472245132784207
MR-link 2	uridine	HMDB0000296	citrate	HMDB0000094	M00606	M01564	1:20665172-21165172	0.1519359728712318	0.2095104258186174	0.4683322352799556
MR-link 2	uridine	HMDB0000296	citrate	HMDB0000094	M00606	M01564	7:47852911-48352911	0.0830213453265658	0.2702769893536932	0.7587129580940101
MR-link 2	uridine	HMDB0000296	citrate	HMDB0000094	M00606	M01564	22:50721752-51221752	-0.1944827481690819	0.212526927485637	0.3601407235843695
MR-link 2	3-(4-hydroxyphenyl)lactate	HMDB0000755	glycerophosphorylcholine (gpc)	HMDB0000086	M32197	GCST90199629	17:79879970-80379970	0.1029949425204494	0.1438280300936927	0.4739309338354452
MR-link 2	methionine	HMDB0000696	docosahexaenoate (dha; 22:6n3)	HMDB0002183	bioa_013	M19323	5:89993899-90493899	-0.5003364595936348	0.2571109286989013	0.0516553972687315
MR-link 2	methionine	HMDB0000696	docosahexaenoate (dha; 22:6n3)	HMDB0002183	bioa_013	M19323	10:81796208-82296208	0.1413412536548909	0.3671250287603322	0.7002412144131844
MR-link 2	methionine	HMDB0000696	docosahexaenoate (dha; 22:6n3)	HMDB0002183	bioa_013	M19323	12:46900176-47464292	0.2592631333121006	0.2867045425815667	0.365843344370948
MR-link 2	methionine	HMDB0000696	docosahexaenoate (dha; 22:6n3)	HMDB0002183	bioa_013	M19323	12:56615040-57115040	0.1357719633447826	0.3706905326404131	0.7141653401488042
MR-link 2	pantothenate	HMDB0000210	valine	HMDB0000883	M01508	met-d-Val	2:27200724-27700724	0.2343187021418154	0.2183996330967851	0.2833206381286108
MR-link 2	urate	HMDB0000289	asparagine	HMDB0000168	M01604	bioa_003	4:9676051-10553081	-0.0108834938489373	0.0218263195888443	0.6180324442933226
MR-link 2	citrulline	HMDB0000904	urate	HMDB0000289	M02132	GCST90200307	10:97115163-97871266	-0.0791957646457188	0.1294058683191224	0.5405409620659172
MR-link 2	hypoxanthine	HMDB0000157	alpha-ketoglutarate	HMDB0000208	M03127	M33453	6:16038192-16538192	0.1622021668816896	0.171341415447928	0.343811754241949
MR-link 2	2-aminobutyrate	HMDB0000452	5,6-dihydrothymine	HMDB0000079	M32348	GCST90200339	2:64958074-65458074	0.0070488478122536	0.1188645810421448	0.9527119673330814
MR-link 2	2-aminobutyrate	HMDB0000452	5,6-dihydrothymine	HMDB0000079	M32348	GCST90200339	4:88993818-89493818	-0.0993290269170024	0.1818147198826781	0.5848459561334958
MR-link 2	bilirubin (z,z)	HMDB0000054	pyruvate	HMDB0000243	M27716	M00599	2:234140469-234918570	0.0550558375797495	0.0367746427356412	0.1343635614780038
MR-link 2	aspartate	HMDB0000191	citrate	HMDB0000094	bioa_004	M01564	2:211431243-211931243	0.7226913693070722	0.3037142903681989	0.0173356450413661
MR-link 2	aspartate	HMDB0000191	citrate	HMDB0000094	bioa_004	M01564	4:178111051-178611051	-0.1115959840825241	0.1192496678954676	0.3493669092043273
MR-link 2	aspartate	HMDB0000191	citrate	HMDB0000094	bioa_004	M01564	12:101969766-102469766	0.0013621240583554	0.1657773101229078	0.9934441840898288
MR-link 2	inositol 1-phosphate (i1p)	HMDB0000213	acetoacetate	HMDB0000060	M01481	met-d-Acetoacetate	1:5349333-5849333	-0.4410865370706797	0.8610361522398793	0.6084591752667625
MR-link 2	inositol 1-phosphate (i1p)	HMDB0000213	acetoacetate	HMDB0000060	M01481	met-d-Acetoacetate	4:31607204-32397858	-0.0004320441082763	0.0255394188660791	0.9865030256080268
MR-link 2	inositol 1-phosphate (i1p)	HMDB0000213	acetoacetate	HMDB0000060	M01481	met-d-Acetoacetate	4:66148855-66648855	-0.0339692984400465	0.0502748288774184	0.4992488632505236
MR-link 2	inositol 1-phosphate (i1p)	HMDB0000213	acetoacetate	HMDB0000060	M01481	met-d-Acetoacetate	6:20616244-21116244	-0.0620472329397017	0.0480041456544667	0.1961705307732081
MR-link 2	inositol 1-phosphate (i1p)	HMDB0000213	acetoacetate	HMDB0000060	M01481	met-d-Acetoacetate	10:114775621-115275621	-0.0345224130566832	0.039287066039662	0.3795519745076526
MR-link 2	inositol 1-phosphate (i1p)	HMDB0000213	acetoacetate	HMDB0000060	M01481	met-d-Acetoacetate	12:47079779-47579779	0.0190185119091073	0.0374960258817091	0.6120046235575907
MR-link 2	inositol 1-phosphate (i1p)	HMDB0000213	acetoacetate	HMDB0000060	M01481	met-d-Acetoacetate	12:62771708-63271708	-0.0098572599509323	0.051767763864066	0.8489854399077873
MR-link 2	inositol 1-phosphate (i1p)	HMDB0000213	acetoacetate	HMDB0000060	M01481	met-d-Acetoacetate	14:96380570-96880570	0.0353017091244042	0.1971220020205997	0.857870500229313
MR-link 2	inositol 1-phosphate (i1p)	HMDB0000213	acetoacetate	HMDB0000060	M01481	met-d-Acetoacetate	15:77060646-77560646	0.0308604141280942	0.0267155239583377	0.2480293640947961
MR-link 2	arachidonate (20:4n6)	HMDB0001043	4-acetamidobutanoate	HMDB0003681	M01110	M01558	11:61330635-61830635	-0.0517884844309465	0.0500173851371774	0.3004776298361301
MR-link 2	glucose	HMDB0000122	2-hydroxyglutarate	HMDB0059655	met-d-Glucose	M37253	2:165251927-165751927	-0.3380057582396297	0.693761314688959	0.6261112474818409
MR-link 2	glucose	HMDB0000122	2-hydroxyglutarate	HMDB0059655	met-d-Glucose	M37253	2:169498833-170056652	0.1415908536916037	0.1788430760396673	0.4285330448003781
MR-link 2	glucose	HMDB0000122	2-hydroxyglutarate	HMDB0059655	met-d-Glucose	M37253	3:122819058-123319058	-0.5469618279655479	0.5430453382150988	0.3138328662530847
MR-link 2	glucose	HMDB0000122	2-hydroxyglutarate	HMDB0059655	met-d-Glucose	M37253	3:151951767-152451767	-0.2462312679000455	0.8745599182789096	0.7782895283468497
MR-link 2	glucose	HMDB0000122	2-hydroxyglutarate	HMDB0059655	met-d-Glucose	M37253	3:170377909-170877909	-0.0944292218089588	0.4164856431966673	0.8206347585798998
MR-link 2	glucose	HMDB0000122	2-hydroxyglutarate	HMDB0059655	met-d-Glucose	M37253	4:185468314-185968314	-0.8077164524847094	1.6068479811840948	0.6151953521586166
MR-link 2	glucose	HMDB0000122	2-hydroxyglutarate	HMDB0059655	met-d-Glucose	M37253	5:95479406-95979406	0.3511317559662905	0.9503695694403732	0.7117784409913546
MR-link 2	glucose	HMDB0000122	2-hydroxyglutarate	HMDB0059655	met-d-Glucose	M37253	6:7000270-7500270	-0.3040758345197137	0.7998781649806357	0.7038320769254361
MR-link 2	glucose	HMDB0000122	2-hydroxyglutarate	HMDB0059655	met-d-Glucose	M37253	7:14801789-15301789	-0.1596467791864885	0.4488045944683232	0.7220535884869063
MR-link 2	glucose	HMDB0000122	2-hydroxyglutarate	HMDB0059655	met-d-Glucose	M37253	7:43935955-44473721	-0.1477019843997956	0.3130874563551744	0.6370984561531754
MR-link 2	glucose	HMDB0000122	2-hydroxyglutarate	HMDB0059655	met-d-Glucose	M37253	8:117934783-118434783	-0.8829613037270263	0.7280302380580601	0.2252030224116613
MR-link 2	glucose	HMDB0000122	2-hydroxyglutarate	HMDB0059655	met-d-Glucose	M37253	9:21884068-22384068	-0.0373890046232281	0.7785628081525167	0.9616978275558176
MR-link 2	glucose	HMDB0000122	2-hydroxyglutarate	HMDB0059655	met-d-Glucose	M37253	10:2888477-3388477	0.3898340294180005	0.4984932993969392	0.4342001090306875
MR-link 2	glucose	HMDB0000122	2-hydroxyglutarate	HMDB0059655	met-d-Glucose	M37253	10:112762852-113262852	0.2356492077630071	0.982125889618924	0.8103784113615218
MR-link 2	glucose	HMDB0000122	2-hydroxyglutarate	HMDB0059655	met-d-Glucose	M37253	10:114504071-115004071	-0.2060303522958236	0.7183167871860339	0.7742472365880242
MR-link 2	glucose	HMDB0000122	2-hydroxyglutarate	HMDB0059655	met-d-Glucose	M37253	12:111682800-112523499	-0.1626777267157463	0.8667354351324144	0.8511195315082977
MR-link 2	glucose	HMDB0000122	2-hydroxyglutarate	HMDB0059655	met-d-Glucose	M37253	12:121166650-121666650	0.6038898722045507	0.8288267527866152	0.4662414321757256
MR-link 2	glucose	HMDB0000122	2-hydroxyglutarate	HMDB0059655	met-d-Glucose	M37253	13:28213465-28721145	-1.978128722093408	1.54444269024801	0.200262439862537
MR-link 2	glucose	HMDB0000122	2-hydroxyglutarate	HMDB0059655	met-d-Glucose	M37253	17:43272775-44380160	0.6575675793249207	0.7985192663258412	0.4102329974267016
MR-link 2	glucose	HMDB0000122	2-hydroxyglutarate	HMDB0059655	met-d-Glucose	M37253	20:22311971-22811971	2.15250809172373	0.998252063870926	0.0310620322474675
MR-link 2	creatinine	HMDB0000562	alanine	HMDB0000161	M00513	bioa_001	7:23845366-24345366	0.0741751833335685	0.0970556581168048	0.4447158406321465
MR-link 2	tryptophan	HMDB0000929	alpha-aminoadipic acid	HMDB0000510	bioa_020	bioa_025	2:27480940-27980940	0.3711642561142425	0.3293228068729035	0.2597200749707777
MR-link 2	tryptophan	HMDB0000929	alpha-aminoadipic acid	HMDB0000510	bioa_020	bioa_025	4:156560755-157060755	-0.122237997276512	0.1161419965819221	0.2925759518152513
MR-link 2	tryptophan	HMDB0000929	alpha-aminoadipic acid	HMDB0000510	bioa_020	bioa_025	6:111336667-112095774	-0.0296697526473633	0.1211351542420598	0.8065098696946841
MR-link 2	5-oxoproline	HMDB0000267	sarcosine	HMDB0000271	M01494	bioa_031	8:144903138-145403138	-0.0113482144847947	0.0258778672303084	0.661002313610767
MR-link 2	n-acetylornithine	HMDB0003357	alanine	HMDB0000161	M15630	bioa_001	2:73124156-74349562	-0.0006515285341719	0.0095853047329573	0.9458082389946164
MR-link 2	leucine	HMDB0000687	glutamate	HMDB0000148	bioa_011	M32322	2:27480940-27980940	0.7957010996635037	0.4941813258120898	0.1073673053628029
MR-link 2	leucine	HMDB0000687	glutamate	HMDB0000148	bioa_011	M32322	4:88972827-89472827	0.0758380949648276	0.1912981475815075	0.6917810125048686
MR-link 2	leucine	HMDB0000687	glutamate	HMDB0000148	bioa_011	M32322	4:186893802-187393802	1.1505149107176948	0.6869777880745837	0.0939836184453088
MR-link 2	leucine	HMDB0000687	glutamate	HMDB0000148	bioa_011	M32322	11:116336283-116883862	0.6295266238990971	0.4265380213973237	0.1399712694539468
MR-link 2	leucine	HMDB0000687	glutamate	HMDB0000148	bioa_011	M32322	15:58477325-58977325	-0.1575056535988714	0.5389518803859118	0.7700997880271196
MR-link 2	leucine	HMDB0000687	glutamate	HMDB0000148	bioa_011	M32322	16:70059237-70559237	0.3170171687947085	0.3284836302865481	0.3344983599089982
MR-link 2	creatine	HMDB0000064	1,7-dimethylurate	HMDB0011103	M27718	M34400	2:211346498-211846498	-0.1809597725281987	0.0986190736263597	0.0665150465237548
MR-link 2	betaine	HMDB0000043	n-palmitoyl-sphinganine (d18:0/16:0)	HMDB11760	M03141	GCST90200064	2:211337631-211837631	0.0741986742777258	0.1024213205226127	0.4687922176824456
MR-link 2	betaine	HMDB0000043	n-palmitoyl-sphinganine (d18:0/16:0)	HMDB11760	M03141	GCST90200064	5:78095798-78666416	-0.0108482687594252	0.0814296433773827	0.8940173384113078
MR-link 2	betaine	HMDB0000043	n-palmitoyl-sphinganine (d18:0/16:0)	HMDB11760	M03141	GCST90200064	12:30349-530349	-0.0422279554658558	0.1505869822898698	0.7791534917571936
MR-link 2	urate	HMDB0000289	lactate	HMDB0000190	M01604	GCST90200408	4:9676051-10553081	-0.0040207744833828	0.0508273515054257	0.9369479040527074
MR-link 2	uridine	HMDB0000296	pyruvate	HMDB0000243	M00606	met-d-Pyruvate	1:20665172-21165172	0.0030897649760006	0.0603949637398671	0.9591985712714264
MR-link 2	uridine	HMDB0000296	pyruvate	HMDB0000243	M00606	met-d-Pyruvate	7:47852911-48352911	0.0195439336052869	0.0485481616298015	0.6872660958346342
MR-link 2	uridine	HMDB0000296	pyruvate	HMDB0000243	M00606	met-d-Pyruvate	22:50721752-51221752	-0.0554864406449495	0.0465917734676283	0.2336903365564123
MR-link 2	acetate	HMDB0000042	5,6-dihydrothymine	HMDB0000079	met-d-Acetate	GCST90200339	2:27480940-27980940	0.7925982733576239	0.6866428424439829	0.2483733524968337
MR-link 2	acetate	HMDB0000042	5,6-dihydrothymine	HMDB0000079	met-d-Acetate	GCST90200339	2:136358646-136858646	-1.2493552727762258	0.8047628534168859	0.1205542367342059
MR-link 2	acetate	HMDB0000042	5,6-dihydrothymine	HMDB0000079	met-d-Acetate	GCST90200339	9:4513491-5013491	-0.6599075820695285	0.5167517166827006	0.2015915622630337
MR-link 2	acetate	HMDB0000042	5,6-dihydrothymine	HMDB0000079	met-d-Acetate	GCST90200339	12:111634608-112523499	-0.6303912002680625	0.9816998859730978	0.5207806755858605
MR-link 2	acetate	HMDB0000042	5,6-dihydrothymine	HMDB0000079	met-d-Acetate	GCST90200339	12:112590766-113090766	-1.3532583058899643	1.2979198889312924	0.297116800690446
MR-link 2	acetate	HMDB0000042	5,6-dihydrothymine	HMDB0000079	met-d-Acetate	GCST90200339	15:43683941-44183941	-0.0110471720347827	1.2496580047559926	0.9929466676721564
MR-link 2	acetate	HMDB0000042	5,6-dihydrothymine	HMDB0000079	met-d-Acetate	GCST90200339	20:23910811-24695002	-0.1602976109147208	0.5538978183453831	0.7722758720329093
MR-link 2	acetate	HMDB0000042	5,6-dihydrothymine	HMDB0000079	met-d-Acetate	GCST90200339	20:24698737-26432690	-0.2571825700259977	0.2206183557650399	0.2437215476563221
MR-link 2	acetate	HMDB0000042	5,6-dihydrothymine	HMDB0000079	met-d-Acetate	GCST90200339	20:32973832-34017690	-0.5934603477515159	0.6669962976590719	0.3735998241384743
MR-link 2	alpha-aminoadipic acid	HMDB0000510	kynurenine	HMDB0000684	bioa_025	GCST90199636	3:2996317-3496317	-0.226564841490589	0.270903367448539	0.4029688067558438
MR-link 2	alpha-aminoadipic acid	HMDB0000510	kynurenine	HMDB0000684	bioa_025	GCST90199636	5:36380209-36880209	0.1653057789307016	0.1969835702264356	0.4013651571218536
MR-link 2	inositol 1-phosphate (i1p)	HMDB0000213	3-methyl-2-oxovalerate	HMDB0000491	M01481	M15676	1:5349333-5849333	0.0		1.0
MR-link 2	inositol 1-phosphate (i1p)	HMDB0000213	3-methyl-2-oxovalerate	HMDB0000491	M01481	M15676	4:31607204-32397858	-0.0665232282176937	0.1329174694050436	0.6167334643349967
MR-link 2	inositol 1-phosphate (i1p)	HMDB0000213	3-methyl-2-oxovalerate	HMDB0000491	M01481	M15676	4:66148855-66648855	-0.0251902700256206	0.2107053210522547	0.9048379420259244
MR-link 2	inositol 1-phosphate (i1p)	HMDB0000213	3-methyl-2-oxovalerate	HMDB0000491	M01481	M15676	6:20616244-21116244	-0.131955967693061	0.1596251521790077	0.4084289489356154
MR-link 2	inositol 1-phosphate (i1p)	HMDB0000213	3-methyl-2-oxovalerate	HMDB0000491	M01481	M15676	10:114775621-115275621	0.4687307505641623	0.3210933698364527	0.144346205037063
MR-link 2	inositol 1-phosphate (i1p)	HMDB0000213	3-methyl-2-oxovalerate	HMDB0000491	M01481	M15676	12:47079779-47579779	0.2876402714803266	0.1630340646784647	0.0776822362359726
MR-link 2	inositol 1-phosphate (i1p)	HMDB0000213	3-methyl-2-oxovalerate	HMDB0000491	M01481	M15676	12:62771708-63271708	-0.4542627950781974	0.4705971150284196	0.334399466409831
MR-link 2	inositol 1-phosphate (i1p)	HMDB0000213	3-methyl-2-oxovalerate	HMDB0000491	M01481	M15676	14:96380570-96880570	-0.4267489847271651	0.4543478839017321	0.3475993135952784
MR-link 2	inositol 1-phosphate (i1p)	HMDB0000213	3-methyl-2-oxovalerate	HMDB0000491	M01481	M15676	15:77060646-77560646	-0.0380289454911117	0.1074160088613532	0.7233132200871574
MR-link 2	oleamide	HMDB0002117	myo-inositol	HMDB0000211	M32458	M19934	12:21138621-21638621	0.0132936916003054	0.1023383007388609	0.8966459591804566
MR-link 2	oleamide	HMDB0002117	myo-inositol	HMDB0000211	M32458	M19934	19:15740431-16240431	0.1041312640964272	0.1839619843120302	0.571361332775719
MR-link 2	acetylphosphate	HMDB0001494	alanine	HMDB0000161	M15488	bioa_001	1:109564880-110064880	-0.0806305626461274	0.0703655113530231	0.2518440401966407
MR-link 2	acetylphosphate	HMDB0001494	alanine	HMDB0000161	M15488	bioa_001	6:96128415-96628415	0.0314437848427715	0.0681667028356698	0.6445993299499868
MR-link 2	4-acetamidobutanoate	HMDB0003681	allantoin	HMDB0000462	M01558	M01107	8:18010431-18510431	0.0411374607115697	0.0576807163350495	0.4757265776950163
MR-link 2	4-acetamidobutanoate	HMDB0003681	allantoin	HMDB0000462	M01558	M01107	18:22536478-23036478	-0.0187245490813173	0.2706373158618311	0.9448408734271746
MR-link 2	lactate	HMDB0000190	stearoyl sphingomyelin (d18:1/18:0)	HMDB0001348	met-d-Lactate	GCST90200335	2:27348097-28101918	-1.2142831983890754	0.5929079863797492	0.0405587364399499
MR-link 2	lactate	HMDB0000190	stearoyl sphingomyelin (d18:1/18:0)	HMDB0001348	met-d-Lactate	GCST90200335	6:135171067-135671067	-0.5323333936323676	0.461222471472919	0.2484266989682638
MR-link 2	lactate	HMDB0000190	stearoyl sphingomyelin (d18:1/18:0)	HMDB0001348	met-d-Lactate	GCST90200335	8:106333124-106833124	-0.0291592357502225	0.8687131560325956	0.9732232259131026
MR-link 2	lactate	HMDB0000190	stearoyl sphingomyelin (d18:1/18:0)	HMDB0001348	met-d-Lactate	GCST90200335	9:4513176-5186407	0.4754927335081511	0.3326488429794412	0.1528854320868791
MR-link 2	lactate	HMDB0000190	stearoyl sphingomyelin (d18:1/18:0)	HMDB0001348	met-d-Lactate	GCST90200335	10:2727379-3389269	0.3296454102232243	0.315298671321904	0.2957909892306318
MR-link 2	lactate	HMDB0000190	stearoyl sphingomyelin (d18:1/18:0)	HMDB0001348	met-d-Lactate	GCST90200335	11:118839742-119339742	-0.3378727589240072	0.8261657295669096	0.6825654430933412
MR-link 2	lactate	HMDB0000190	stearoyl sphingomyelin (d18:1/18:0)	HMDB0001348	met-d-Lactate	GCST90200335	12:111682800-113133476	-0.4802040838871576	0.4290137955839639	0.2630032864164934
MR-link 2	lactate	HMDB0000190	stearoyl sphingomyelin (d18:1/18:0)	HMDB0001348	met-d-Lactate	GCST90200335	20:8379807-8879807	-0.4219152258854883	0.7846712623252734	0.5907863896356261
MR-link 2	lactate	HMDB0000190	stearoyl sphingomyelin (d18:1/18:0)	HMDB0001348	met-d-Lactate	GCST90200335	22:21708872-22208872	-1.5805242162305229	1.1018138046133306	0.1514367948800635
MR-link 2	2-aminobutyrate	HMDB0000452	leucine	HMDB0000687	M32348	GCST90200389	2:64958074-65458074	0.0815834207425241	0.137183400074826	0.5520418155237367
MR-link 2	2-aminobutyrate	HMDB0000452	leucine	HMDB0000687	M32348	GCST90200389	4:88993818-89493818	-0.2603929083234406	0.2353219798576638	0.2684933667629539
MR-link 2	asparagine	HMDB0000168	spermidine	HMDB0001257	M34283	bioa_033	11:61916235-62416235	0.3034129962256862	0.1373709860541819	0.0271946534539527
MR-link 2	asparagine	HMDB0000168	spermidine	HMDB0001257	M34283	bioa_033	14:104016664-104812812	0.0389091785668652	0.0475026488589296	0.4127322576259874
MR-link 2	myo-inositol	HMDB0000211	lactate	HMDB0000190	M19934	GCST90200408	16:24681798-25181798	0.0618445191753379	0.1383080205922366	0.6547663016601166
MR-link 2	myo-inositol	HMDB0000211	lactate	HMDB0000190	M19934	GCST90200408	19:18368867-18868867	0.0753861250788925	0.1449166642964452	0.6029218947290216
MR-link 2	alanine	HMDB0000161	oleate (18:1n9)	HMDB0000207	bioa_001	M01359	1:206985954-207485954	-0.2181912152893215	0.3758448206248794	0.5615536359156093
MR-link 2	alanine	HMDB0000161	oleate (18:1n9)	HMDB0000207	bioa_001	M01359	2:27143030-28594285	0.2015345867613462	0.3025486501597603	0.505332543072874
MR-link 2	alanine	HMDB0000161	oleate (18:1n9)	HMDB0000207	bioa_001	M01359	2:64958074-65458074	0.0640235818834096	0.335293663813847	0.8485665031414876
MR-link 2	alanine	HMDB0000161	oleate (18:1n9)	HMDB0000207	bioa_001	M01359	3:71155270-71655270	0.065499164331291	0.6404660786783791	0.9185439799370054
MR-link 2	alanine	HMDB0000161	oleate (18:1n9)	HMDB0000207	bioa_001	M01359	4:88976422-89476422	0.0320103975957454	0.4371533473936793	0.9416273571154123
MR-link 2	alanine	HMDB0000161	oleate (18:1n9)	HMDB0000207	bioa_001	M01359	7:72732874-73232874	-0.1033849595146409	0.9474840601332994	0.9131110798446996
MR-link 2	alanine	HMDB0000161	oleate (18:1n9)	HMDB0000207	bioa_001	M01359	8:145568681-146068681	0.3734373384853069	0.5713963144896556	0.513400325862003
MR-link 2	alanine	HMDB0000161	oleate (18:1n9)	HMDB0000207	bioa_001	M01359	9:4040541-4540541	0.4862255662690514	0.6661376477877465	0.4654405781749762
MR-link 2	alanine	HMDB0000161	oleate (18:1n9)	HMDB0000207	bioa_001	M01359	11:116336283-116836283	-1.0778791123187008	0.5691960321898311	0.0582665712127677
MR-link 2	alanine	HMDB0000161	oleate (18:1n9)	HMDB0000207	bioa_001	M01359	12:46636543-47713425	0.3797277029360184	0.2768731226051269	0.1702234018566817
MR-link 2	alanine	HMDB0000161	oleate (18:1n9)	HMDB0000207	bioa_001	M01359	12:56615040-57115040	0.4581336771354266	0.274591208695978	0.0952322270674908
MR-link 2	alanine	HMDB0000161	oleate (18:1n9)	HMDB0000207	bioa_001	M01359	12:59727701-60227701	-0.0939778369441356	0.4347136592501255	0.8288448641055031
MR-link 2	alanine	HMDB0000161	oleate (18:1n9)	HMDB0000207	bioa_001	M01359	14:75116447-75616447	0.648098754034069	0.6901902125396449	0.3477231980421602
MR-link 2	alanine	HMDB0000161	oleate (18:1n9)	HMDB0000207	bioa_001	M01359	16:69621701-70931491	0.023952221834076	0.2256340202761997	0.9154592247999344
MR-link 2	alanine	HMDB0000161	oleate (18:1n9)	HMDB0000207	bioa_001	M01359	17:40568584-41068584	-0.4661349509207754	0.6210355433240492	0.4529073100891341
MR-link 2	alanine	HMDB0000161	oleate (18:1n9)	HMDB0000207	bioa_001	M01359	22:18906543-19406543	-0.9992919609060796	0.5662970243919501	0.0776297587412904
MR-link 2	leucine	HMDB0000687	ornithine	HMDB0000214	bioa_011	GCST90200404	2:27480940-27980940	-0.66639643251775	0.4783435077559533	0.1635793819148465
MR-link 2	leucine	HMDB0000687	ornithine	HMDB0000214	bioa_011	GCST90200404	4:88972827-89472827	-0.1536413210838011	0.1715847134154387	0.3705596952379161
MR-link 2	leucine	HMDB0000687	ornithine	HMDB0000214	bioa_011	GCST90200404	11:116336283-116883862	-0.4919844390511253	0.4227136176047941	0.2444759884435685
MR-link 2	leucine	HMDB0000687	ornithine	HMDB0000214	bioa_011	GCST90200404	15:58477325-58977325	0.410703556800715	0.5424011430627952	0.4489329091596501
MR-link 2	leucine	HMDB0000687	ornithine	HMDB0000214	bioa_011	GCST90200404	16:70059237-70559237	0.477139658531465	0.3241212959049306	0.140993293372927
MR-link 2	betaine	HMDB0000043	mannose	HMDB0000169	M03141	GCST90200435	2:211337631-211837631	-0.069237716312389	0.0964303169364079	0.4727524992070125
MR-link 2	betaine	HMDB0000043	mannose	HMDB0000169	M03141	GCST90200435	5:78095798-78666416	-0.1270970624001163	0.1111148902978566	0.2526922141246862
MR-link 2	betaine	HMDB0000043	mannose	HMDB0000169	M03141	GCST90200435	12:30349-530349	-0.081501267277904	0.1528860916281421	0.5939748093813517
MR-link 2	serine	HMDB0000187	glucose	HMDB0000122	M32315	GCST90200440	1:119966025-120466025	-0.0203214268040916	0.0781068663194206	0.7947290555111339
MR-link 2	serine	HMDB0000187	glucose	HMDB0000122	M32315	GCST90200440	2:211323559-211823559	0.0070768634820733	0.111892525537092	0.94956984100399
MR-link 2	serine	HMDB0000187	glucose	HMDB0000122	M32315	GCST90200440	7:55822010-56322010	-0.028550437229561	0.139810312644504	0.8381906642922876
MR-link 2	lactate	HMDB0000190	anthranilate	HMDB0001123	met-d-Lactate	GCST90200324	2:27348097-28101918	-0.2359560076093688	0.9741723588716727	0.8086160783628971
MR-link 2	lactate	HMDB0000190	anthranilate	HMDB0001123	met-d-Lactate	GCST90200324	6:135171067-135671067	-0.9616699477677528	0.8481756130929965	0.2568742772298814
MR-link 2	lactate	HMDB0000190	anthranilate	HMDB0001123	met-d-Lactate	GCST90200324	8:106333124-106833124	1.007961304451929	1.2020767354549224	0.4017406252274202
MR-link 2	lactate	HMDB0000190	anthranilate	HMDB0001123	met-d-Lactate	GCST90200324	9:4513176-5186407	-0.130503613438682	0.4491543888376655	0.7713924299510203
MR-link 2	lactate	HMDB0000190	anthranilate	HMDB0001123	met-d-Lactate	GCST90200324	10:2727379-3389269	0.156415514600328	0.3703341714885654	0.6727599562266577
MR-link 2	lactate	HMDB0000190	anthranilate	HMDB0001123	met-d-Lactate	GCST90200324	11:118839742-119339742	-0.3708644330680575	1.108050141906615	0.7378513670169942
MR-link 2	lactate	HMDB0000190	anthranilate	HMDB0001123	met-d-Lactate	GCST90200324	12:111682800-113133476	0.3962178072927784	0.4363305367591756	0.3638422845061739
MR-link 2	lactate	HMDB0000190	anthranilate	HMDB0001123	met-d-Lactate	GCST90200324	20:8379807-8879807	0.666507546729241	0.8580341375958009	0.4372859724323918
MR-link 2	lactate	HMDB0000190	anthranilate	HMDB0001123	met-d-Lactate	GCST90200324	22:21708872-22208872	-0.4624556292152297	1.4025296443795978	0.7416042370313309
MR-link 2	valine	HMDB0000883	arachidonate (20:4n6)	HMDB0001043	M01649	GCST90200358	4:88976422-89476422	0.025494564237213	0.1387614527010728	0.8542257109128039
MR-link 2	pyruvate	HMDB0000243	arachidonate (20:4n6)	HMDB0001043	met-d-Pyruvate	M01110	1:154991807-156271079	0.3149588811653817	0.5142471458053065	0.5402295008975275
MR-link 2	pyruvate	HMDB0000243	arachidonate (20:4n6)	HMDB0001043	met-d-Pyruvate	M01110	1:207429229-207929229	0.7387240934132285	1.1093442177726045	0.5054682334044578
MR-link 2	pyruvate	HMDB0000243	arachidonate (20:4n6)	HMDB0001043	met-d-Pyruvate	M01110	2:27480940-28253616	0.3296138366816586	0.512018121757782	0.5197348116314967
MR-link 2	pyruvate	HMDB0000243	arachidonate (20:4n6)	HMDB0001043	met-d-Pyruvate	M01110	2:60468043-60968043	-0.563132445699449	0.6798180316653776	0.4074680008333468
MR-link 2	pyruvate	HMDB0000243	arachidonate (20:4n6)	HMDB0001043	met-d-Pyruvate	M01110	2:173097338-173854224	0.0545216966267551	0.2177450991358561	0.8022839821500339
MR-link 2	pyruvate	HMDB0000243	arachidonate (20:4n6)	HMDB0001043	met-d-Pyruvate	M01110	3:56611222-57111222	0.2224586952629087	0.4902620891971364	0.65000543855091
MR-link 2	pyruvate	HMDB0000243	arachidonate (20:4n6)	HMDB0001043	met-d-Pyruvate	M01110	5:131157493-131957429	-1.0530968341202858	1.0755501370350644	0.3275187688071672
MR-link 2	pyruvate	HMDB0000243	arachidonate (20:4n6)	HMDB0001043	met-d-Pyruvate	M01110	8:106322270-106822270	-0.0368198692307112	0.5804960389903776	0.9494254630092912
MR-link 2	pyruvate	HMDB0000243	arachidonate (20:4n6)	HMDB0001043	met-d-Pyruvate	M01110	9:135611502-136391870	0.1826473608921003	0.4707309371533613	0.6980101268394003
MR-link 2	pyruvate	HMDB0000243	arachidonate (20:4n6)	HMDB0001043	met-d-Pyruvate	M01110	10:2869150-3388009	0.3916657287619082	0.1963220829517035	0.0460411169957447
MR-link 2	pyruvate	HMDB0000243	arachidonate (20:4n6)	HMDB0001043	met-d-Pyruvate	M01110	11:56961646-57461646	0.1173178886997806	0.9053606518840372	0.8968976303605866
MR-link 2	pyruvate	HMDB0000243	arachidonate (20:4n6)	HMDB0001043	met-d-Pyruvate	M01110	12:48145900-49077761	0.1194043678832949	0.1828275356021987	0.5136928546142209
MR-link 2	pyruvate	HMDB0000243	arachidonate (20:4n6)	HMDB0001043	met-d-Pyruvate	M01110	16:69379588-70929689	-0.0790868713356412	0.3272529030036563	0.809036676861213
MR-link 2	pyruvate	HMDB0000243	arachidonate (20:4n6)	HMDB0001043	met-d-Pyruvate	M01110	18:43532791-44032791	-0.0162276928856298	0.9567642962587464	0.9864677173972192
MR-link 2	pyruvate	HMDB0000243	arachidonate (20:4n6)	HMDB0001043	met-d-Pyruvate	M01110	21:45449580-45972811	-0.5899300354814627	0.3374407477908125	0.0804211326982695
MR-link 2	creatinine	HMDB0000562	betaine	HMDB0000043	met-d-Creatinine	M03141	1:62775942-63275942	0.703152990409931	0.5621375129155275	0.2109870780820265
MR-link 2	creatinine	HMDB0000562	betaine	HMDB0000043	met-d-Creatinine	M03141	1:78344069-78844069	-0.0133089316104291	0.5912479457064489	0.9820412156489162
MR-link 2	creatinine	HMDB0000562	betaine	HMDB0000043	met-d-Creatinine	M03141	1:150079982-151190625	-0.6511016565436625	0.432650187033183	0.1323459905746504
MR-link 2	creatinine	HMDB0000562	betaine	HMDB0000043	met-d-Creatinine	M03141	1:212502129-213002129	-0.6737355650180303	0.774946798069361	0.3846306276586908
MR-link 2	creatinine	HMDB0000562	betaine	HMDB0000043	met-d-Creatinine	M03141	2:15538692-16038692	0.6787625768081731	0.8317341777186116	0.4144537293483108
MR-link 2	creatinine	HMDB0000562	betaine	HMDB0000043	met-d-Creatinine	M03141	2:18426203-18926203	0.3315123574718671	1.0985158012987517	0.7628182104587117
MR-link 2	creatinine	HMDB0000562	betaine	HMDB0000043	met-d-Creatinine	M03141	2:54331356-54831356	-0.1494844186111496	0.8198936168145349	0.8553302502559236
MR-link 2	creatinine	HMDB0000562	betaine	HMDB0000043	met-d-Creatinine	M03141	2:73303397-74097901	0.392308846431977	0.5984247702777573	0.5121013498171101
MR-link 2	creatinine	HMDB0000562	betaine	HMDB0000043	met-d-Creatinine	M03141	2:121056440-121556440	0.6354015748718139	0.7209771594224458	0.3781521606123452
MR-link 2	creatinine	HMDB0000562	betaine	HMDB0000043	met-d-Creatinine	M03141	2:176734544-177234544	-0.6071776116537411	0.4623495765523701	0.1891008844042392
MR-link 2	creatinine	HMDB0000562	betaine	HMDB0000043	met-d-Creatinine	M03141	2:211293055-211793055	-3.514005117837417	0.8035809450213711	1.2258871475128867e-05
MR-link 2	creatinine	HMDB0000562	betaine	HMDB0000043	met-d-Creatinine	M03141	2:217394852-217894852	0.8751802154361266	0.5696851521732125	0.1244764746302822
MR-link 2	creatinine	HMDB0000562	betaine	HMDB0000043	met-d-Creatinine	M03141	2:220108198-220608198	0.4608554513637838	0.6497771875358782	0.4781684135927631
MR-link 2	creatinine	HMDB0000562	betaine	HMDB0000043	met-d-Creatinine	M03141	3:38187471-38687471	0.5963575405968142	0.7392964325117126	0.4198649831369702
MR-link 2	creatinine	HMDB0000562	betaine	HMDB0000043	met-d-Creatinine	M03141	3:121465319-121965319	0.2236317261142366	0.7353128104777539	0.7610277733969306
MR-link 2	creatinine	HMDB0000562	betaine	HMDB0000043	met-d-Creatinine	M03141	3:141462708-141962708	-0.2328124450527831	0.6111091426806692	0.7032277011734522
MR-link 2	creatinine	HMDB0000562	betaine	HMDB0000043	met-d-Creatinine	M03141	3:185024780-185524780	-1.2760704974900483	0.8084926619409317	0.1144891714092403
MR-link 2	creatinine	HMDB0000562	betaine	HMDB0000043	met-d-Creatinine	M03141	4:76880934-77664144	-0.558578798314509	0.2732377012857636	0.0409242930190599
MR-link 2	creatinine	HMDB0000562	betaine	HMDB0000043	met-d-Creatinine	M03141	4:103323863-104102802	-0.4673846572821704	0.6419856934628405	0.466595400520743
MR-link 2	creatinine	HMDB0000562	betaine	HMDB0000043	met-d-Creatinine	M03141	5:39144851-39644851	0.0854594258826604	0.3970200944089588	0.8295707398533576
MR-link 2	creatinine	HMDB0000562	betaine	HMDB0000043	met-d-Creatinine	M03141	5:53045546-53835870	-0.3859765531415896	0.5572096506485488	0.4885007362813589
MR-link 2	creatinine	HMDB0000562	betaine	HMDB0000043	met-d-Creatinine	M03141	5:176565124-177065124	-0.6515415212335851	0.5016856501548286	0.1940452840404899
MR-link 2	creatinine	HMDB0000562	betaine	HMDB0000043	met-d-Creatinine	M03141	6:43556335-44056335	0.6199118276433969	0.568137817072433	0.2752159848647968
MR-link 2	creatinine	HMDB0000562	betaine	HMDB0000043	met-d-Creatinine	M03141	6:108750742-109250742	-0.8033168750755963	0.6850190824645473	0.2409190612290169
MR-link 2	creatinine	HMDB0000562	betaine	HMDB0000043	met-d-Creatinine	M03141	6:133547208-134047208	-1.1230713148915563	0.5788356195437913	0.0523523567766929
MR-link 2	creatinine	HMDB0000562	betaine	HMDB0000043	met-d-Creatinine	M03141	6:160418389-160927934	-0.2641981355563093	0.5134019620743465	0.6068305422779909
MR-link 2	creatinine	HMDB0000562	betaine	HMDB0000043	met-d-Creatinine	M03141	7:25488956-25988956	-0.9532350357787764	0.8173149344605113	0.2434928627909567
MR-link 2	creatinine	HMDB0000562	betaine	HMDB0000043	met-d-Creatinine	M03141	7:76984640-77791673	-0.708005192374441	0.6529226029247954	0.2782038279232655
MR-link 2	creatinine	HMDB0000562	betaine	HMDB0000043	met-d-Creatinine	M03141	7:128492221-128992221	0.6228848370034816	0.8438651746811565	0.4604335572832186
MR-link 2	creatinine	HMDB0000562	betaine	HMDB0000043	met-d-Creatinine	M03141	7:151165041-151665041	0.4937153527424952	0.3451400917581803	0.1525798385720018
MR-link 2	creatinine	HMDB0000562	betaine	HMDB0000043	met-d-Creatinine	M03141	7:155370831-155870831	-0.148327106316446	0.6100856899115087	0.8079085358010796
MR-link 2	creatinine	HMDB0000562	betaine	HMDB0000043	met-d-Creatinine	M03141	8:8031142-9250941	-0.4293157717118046	0.5697901686239318	0.4511717774073271
MR-link 2	creatinine	HMDB0000562	betaine	HMDB0000043	met-d-Creatinine	M03141	8:10561829-11945872	0.6797488880840061	0.6341836480197698	0.2837880167473992
MR-link 2	creatinine	HMDB0000562	betaine	HMDB0000043	met-d-Creatinine	M03141	8:19609539-20109539	-0.0309429725512611	0.5774390408572175	0.95726456366908
MR-link 2	creatinine	HMDB0000562	betaine	HMDB0000043	met-d-Creatinine	M03141	8:23527006-24027006	-0.414437198842272	0.7699777734310511	0.5904074575084172
MR-link 2	creatinine	HMDB0000562	betaine	HMDB0000043	met-d-Creatinine	M03141	9:71184707-71684707	-0.5158744257766461	0.494871915137723	0.2972075922649645
MR-link 2	creatinine	HMDB0000562	betaine	HMDB0000043	met-d-Creatinine	M03141	10:52398454-52898454	0.0636854780580067	1.6979882265605255	0.9700812126538458
MR-link 2	creatinine	HMDB0000562	betaine	HMDB0000043	met-d-Creatinine	M03141	11:15629946-16129946	0.5860199151628822	0.7259577115017147	0.4195299604988874
MR-link 2	creatinine	HMDB0000562	betaine	HMDB0000043	met-d-Creatinine	M03141	11:30504837-31294673	0.0582821131595539	0.4044447607234087	0.8854183356837431
MR-link 2	creatinine	HMDB0000562	betaine	HMDB0000043	met-d-Creatinine	M03141	11:116373213-117240760	0.058148724057608	0.4103328689103858	0.8873082033608566
MR-link 2	creatinine	HMDB0000562	betaine	HMDB0000043	met-d-Creatinine	M03141	15:41118334-41871842	-1.0785749920387515	0.5835759501985072	0.0645709570767324
MR-link 2	creatinine	HMDB0000562	betaine	HMDB0000043	met-d-Creatinine	M03141	15:45400360-46179051	0.2222604051083336	0.3130429399399902	0.4777042991107787
MR-link 2	creatinine	HMDB0000562	betaine	HMDB0000043	met-d-Creatinine	M03141	15:53700578-54200578	0.3027151387922012	0.5176426038511707	0.5586851350942685
MR-link 2	creatinine	HMDB0000562	betaine	HMDB0000043	met-d-Creatinine	M03141	15:76097375-76597375	0.4579544976962746	0.5317246648865932	0.3890935013662354
MR-link 2	creatinine	HMDB0000562	betaine	HMDB0000043	met-d-Creatinine	M03141	16:20142332-21335139	0.3593218229173145	0.2840093091981759	0.2058081666084112
MR-link 2	creatinine	HMDB0000562	betaine	HMDB0000043	met-d-Creatinine	M03141	16:89453424-89953424	-0.3672860468897563	0.5851279457058285	0.5301991020218045
MR-link 2	creatinine	HMDB0000562	betaine	HMDB0000043	met-d-Creatinine	M03141	17:19176536-19724875	0.5061708315200542	0.8322708274581645	0.5430678112290996
MR-link 2	creatinine	HMDB0000562	betaine	HMDB0000043	met-d-Creatinine	M03141	17:37200083-37954217	-0.3300335218115691	0.4773799047212969	0.4893496648337597
MR-link 2	creatinine	HMDB0000562	betaine	HMDB0000043	met-d-Creatinine	M03141	17:58690466-59700441	0.0184187630122242	0.3841504276651665	0.9617586842215108
MR-link 2	creatinine	HMDB0000562	betaine	HMDB0000043	met-d-Creatinine	M03141	19:32940263-33709298	0.0167432618270745	0.6280957920182466	0.9787331673564288
MR-link 2	creatinine	HMDB0000562	betaine	HMDB0000043	met-d-Creatinine	M03141	20:32653904-33537782	-0.5556286515960036	0.5826089994510066	0.340240344596446
MR-link 2	creatinine	HMDB0000562	betaine	HMDB0000043	met-d-Creatinine	M03141	22:38345240-38845240	-0.9949103236218304	0.7347252590634497	0.1756962921672978
MR-link 2	acetoacetate	HMDB0000060	cysteine	HMDB0000574	met-d-Acetoacetate	M31453	1:230046470-230546470	-1.185152605664315	0.8521039155189026	0.1642695382430509
MR-link 2	acetoacetate	HMDB0000060	cysteine	HMDB0000574	met-d-Acetoacetate	M31453	5:41395751-42449922	0.6234413752825343	0.4451674681428465	0.1613741730338446
MR-link 2	acetoacetate	HMDB0000060	cysteine	HMDB0000574	met-d-Acetoacetate	M31453	8:8933102-9433102	0.1954820391428995	0.7279051711490764	0.7882727099028317
MR-link 2	acetoacetate	HMDB0000060	cysteine	HMDB0000574	met-d-Acetoacetate	M31453	10:113686244-114186244	0.8224144080545059	0.6832539554919458	0.2287159525311313
MR-link 2	acetoacetate	HMDB0000060	cysteine	HMDB0000574	met-d-Acetoacetate	M31453	11:116373213-116873213	0.2691538934262408	0.4534283485253157	0.5527814135676834
MR-link 2	acetoacetate	HMDB0000060	cysteine	HMDB0000574	met-d-Acetoacetate	M31453	12:122333527-122833527	-0.5166221049811464	0.6690685526925202	0.4400248637281208
MR-link 2	threonine	HMDB0000167	myo-inositol	HMDB0000211	bioa_019	M19934	2:27191397-28253174	-0.1235011588248314	0.1487087328440933	0.4062616349007037
MR-link 2	threonine	HMDB0000167	myo-inositol	HMDB0000211	bioa_019	M19934	6:126521687-127323798	0.1100014886241113	0.4742902763085	0.8165934560295824
MR-link 2	threonine	HMDB0000167	myo-inositol	HMDB0000211	bioa_019	M19934	8:74631674-75131674	-0.3592972494936323	0.2562081031929774	0.1608063109807486
MR-link 2	threonine	HMDB0000167	myo-inositol	HMDB0000211	bioa_019	M19934	12:46636543-47464292	0.3439628148819507	0.1612723397395537	0.0329405415514933
MR-link 2	threonine	HMDB0000167	myo-inositol	HMDB0000211	bioa_019	M19934	12:56615040-57115040	-0.1015764717766582	0.2421022347553941	0.6748067390061494
MR-link 2	threonine	HMDB0000167	myo-inositol	HMDB0000211	bioa_019	M19934	12:59727701-60227701	0.2945756680354043	0.4050702146804073	0.4670904303582112
MR-link 2	threonine	HMDB0000167	myo-inositol	HMDB0000211	bioa_019	M19934	16:1654524-2154524	0.3729811250268634	0.2350276879669354	0.1125201765211967
MR-link 2	threonine	HMDB0000167	myo-inositol	HMDB0000211	bioa_019	M19934	20:42792364-43292364	1.329559485400169	0.6138932225666961	0.0303277754777891
MR-link 2	ornithine	HMDB0000214	glycine	HMDB0000123	bioa_014	bioa_008	2:219037276-219805573	0.0752916092440949	0.1636222373109634	0.6454048867378339
MR-link 2	ornithine	HMDB0000214	glycine	HMDB0000123	bioa_014	bioa_008	4:144415809-145209327	0.0421277194697175	0.0936872175229377	0.652953114117087
MR-link 2	ornithine	HMDB0000214	glycine	HMDB0000123	bioa_014	bioa_008	6:131638147-132138147	0.1505088725854637	0.0965089973520018	0.118870509622616
MR-link 2	ornithine	HMDB0000214	glycine	HMDB0000123	bioa_014	bioa_008	9:135887106-136387106	0.6826120096778463	0.2020653693758194	0.0007296885091963
MR-link 2	ornithine	HMDB0000214	glycine	HMDB0000123	bioa_014	bioa_008	10:97138162-97638162	0.0718243782237988	0.1318404606753467	0.5859031031817116
MR-link 2	ornithine	HMDB0000214	glycine	HMDB0000123	bioa_014	bioa_008	12:46964292-47464292	0.6060213993505212	0.2142776340431413	0.0046809600127658
MR-link 2	ornithine	HMDB0000214	glycine	HMDB0000123	bioa_014	bioa_008	12:132819894-133319894	0.26212930907867	0.1496429452812482	0.0798256807204647
MR-link 2	ornithine	HMDB0000214	glycine	HMDB0000123	bioa_014	bioa_008	16:68152686-68652686	-0.0495747115918049	0.1966401320360736	0.8009569529784083
MR-link 2	ornithine	HMDB0000214	glycine	HMDB0000123	bioa_014	bioa_008	19:12789284-13289284	0.0796949287926824	0.0755406602242171	0.2914281566493324
MR-link 2	valine	HMDB0000883	urate	HMDB0000289	met-d-Val	GCST90200307	2:27480940-28253616	0.5076868449493239	0.3788697563798037	0.1802441681259432
MR-link 2	valine	HMDB0000883	urate	HMDB0000289	met-d-Val	GCST90200307	2:64975088-65475088	-0.0079733090016893	0.2813697185113245	0.977392987222207
MR-link 2	valine	HMDB0000883	urate	HMDB0000289	met-d-Val	GCST90200307	2:165251927-165751927	1.177464389013211	0.5745561622632224	0.0404282908292269
MR-link 2	valine	HMDB0000883	urate	HMDB0000289	met-d-Val	GCST90200307	3:135701113-136578270	1.222879783693116	0.5643439735777054	0.030242097870976
MR-link 2	valine	HMDB0000883	urate	HMDB0000289	met-d-Val	GCST90200307	4:86953335-87453335	-0.9733801994148849	0.7511934667212684	0.1950518734220415
MR-link 2	valine	HMDB0000883	urate	HMDB0000289	met-d-Val	GCST90200307	4:87663610-88163610	-1.486943491293534	1.0651160276631937	0.1627027576962393
MR-link 2	valine	HMDB0000883	urate	HMDB0000289	met-d-Val	GCST90200307	4:88882515-89510546	-0.1315611630569985	0.1507898160947081	0.3829463416855646
MR-link 2	valine	HMDB0000883	urate	HMDB0000289	met-d-Val	GCST90200307	5:55564890-56064890	0.0505790914200677	0.5383441275245605	0.9251464247856224
MR-link 2	valine	HMDB0000883	urate	HMDB0000289	met-d-Val	GCST90200307	6:108910874-109410874	0.3576792866700978	0.8013060137531123	0.6553297099129514
MR-link 2	valine	HMDB0000883	urate	HMDB0000289	met-d-Val	GCST90200307	12:56199875-57115338	1.0225648927266435	0.3606852387523094	0.004581684136036
MR-link 2	valine	HMDB0000883	urate	HMDB0000289	met-d-Val	GCST90200307	12:122278263-122778263	0.3193997819397204	0.540165863299045	0.5543197930028577
MR-link 2	valine	HMDB0000883	urate	HMDB0000289	met-d-Val	GCST90200307	14:102468052-102968052	-0.2297996345460488	1.1602707813744202	0.8430005453203477
MR-link 2	valine	HMDB0000883	urate	HMDB0000289	met-d-Val	GCST90200307	16:69315747-70918195	0.47493431909369	0.2631567679229558	0.0711125373740072
MR-link 2	valine	HMDB0000883	urate	HMDB0000289	met-d-Val	GCST90200307	17:6935779-7435779	0.3527837804461434	0.2923496929226669	0.2275405752433499
MR-link 2	valine	HMDB0000883	urate	HMDB0000289	met-d-Val	GCST90200307	17:79384062-79884062	1.068089415070074	0.8169121760321415	0.1910526168779738
MR-link 2	valine	HMDB0000883	urate	HMDB0000289	met-d-Val	GCST90200307	19:49050431-49611255	0.1312167995701524	0.3088794795703469	0.670971156230779
MR-link 2	valine	HMDB0000883	taurine	HMDB0000251	bioa_022	GCST90200420	2:64958074-65458074	-0.0437798448827082	0.2801396928768894	0.875813407269153
MR-link 2	valine	HMDB0000883	taurine	HMDB0000251	bioa_022	GCST90200420	2:211173777-211673777	1.179603368352326	0.8051488825968994	0.142900500900555
MR-link 2	valine	HMDB0000883	taurine	HMDB0000251	bioa_022	GCST90200420	4:88972827-89472827	0.1238010864353917	0.1262146301570214	0.3266531716595357
MR-link 2	valine	HMDB0000883	taurine	HMDB0000251	bioa_022	GCST90200420	11:116381707-116882500	-0.5244321236967081	0.3959412153163744	0.1853303506446911
MR-link 2	valine	HMDB0000883	taurine	HMDB0000251	bioa_022	GCST90200420	12:56615040-57115040	1.736294777432034	0.6523624190770926	0.007778193617828
MR-link 2	valine	HMDB0000883	taurine	HMDB0000251	bioa_022	GCST90200420	16:70059237-70559237	-0.2393559183502261	0.3290436005721123	0.4669630811009244
MR-link 2	valine	HMDB0000883	taurine	HMDB0000251	bioa_022	GCST90200420	17:6883609-7383609	-0.573030146139761	0.3924470457652578	0.1442498391156907
MR-link 2	valine	HMDB0000883	taurine	HMDB0000251	bioa_022	GCST90200420	17:40470632-40970632	0.5352942175389297	0.7599698906318508	0.4812071141855535
MR-link 2	valine	HMDB0000883	taurine	HMDB0000251	bioa_022	GCST90200420	19:49114511-49614511	0.0732495893388604	0.5917720822554476	0.9014894128509716
MR-link 2	cholesterol	HMDB0000067	1-methylurate	HMDB0003099	M00063	M34395	1:109571511-110071511	-0.2121316726730106	0.3870849324217603	0.583675707960069
MR-link 2	glutamate	HMDB0000148	glycine	HMDB0000123	bioa_007	M32338	12:121174861-121674861	-0.3878899404910764	0.430801732498408	0.3679122854924268
MR-link 2	alanine	HMDB0000161	serine	HMDB0000187	M32339	M32315	2:27480940-27980940	0.0227029248808988	0.2471418646927311	0.9268077511777782
MR-link 2	alanine	HMDB0000161	serine	HMDB0000187	M32339	M32315	12:46962370-47462370	0.5603761566944179	0.2203026776743693	0.010969631086109
MR-link 2	glycine	HMDB0000123	acetylphosphate	HMDB0001494	M32338	M15488	2:211289363-212090389	0.0005367631019631	0.038260982692679	0.9888068493327756
MR-link 2	alanine	HMDB0000161	citrate	HMDB0000094	met-d-Ala	GCST90200304	1:206970800-207470800	1.4617389776970624	0.5007789288757003	0.0035123432308839
MR-link 2	alanine	HMDB0000161	citrate	HMDB0000094	met-d-Ala	GCST90200304	2:27480940-28253616	-0.619904821268078	0.3521389087852935	0.0783402565524657
MR-link 2	alanine	HMDB0000161	citrate	HMDB0000094	met-d-Ala	GCST90200304	2:64970910-65916674	0.2280594985755522	0.3179119818594298	0.4731478043304568
MR-link 2	alanine	HMDB0000161	citrate	HMDB0000094	met-d-Ala	GCST90200304	2:211290507-211790507	0.4959864162684608	0.6891943957774564	0.4717336653617641
MR-link 2	alanine	HMDB0000161	citrate	HMDB0000094	met-d-Ala	GCST90200304	3:122879946-123379946	-0.5258350069336053	0.6709257660192702	0.4331894962480924
MR-link 2	alanine	HMDB0000161	citrate	HMDB0000094	met-d-Ala	GCST90200304	3:159754026-160551365	0.2819521158802291	0.5274759578865473	0.5929743851611513
MR-link 2	alanine	HMDB0000161	citrate	HMDB0000094	met-d-Ala	GCST90200304	4:88958565-89458565	-0.6276201012201214	0.5356132355201889	0.2412859761432098
MR-link 2	alanine	HMDB0000161	citrate	HMDB0000094	met-d-Ala	GCST90200304	5:35692098-36469710	-0.6335025469507294	0.6086404172907133	0.2979458043602496
MR-link 2	alanine	HMDB0000161	citrate	HMDB0000094	met-d-Ala	GCST90200304	6:20453952-20953952	0.3627132710495019	0.4951836978648696	0.4638742704360619
MR-link 2	alanine	HMDB0000161	citrate	HMDB0000094	met-d-Ala	GCST90200304	7:94972201-95472201	-0.9583254114911776	0.735688080190383	0.1927029456351169
MR-link 2	alanine	HMDB0000161	citrate	HMDB0000094	met-d-Ala	GCST90200304	8:17128898-17669461	0.3673693530992894	0.5778715950733749	0.524953497802096
MR-link 2	alanine	HMDB0000161	citrate	HMDB0000094	met-d-Ala	GCST90200304	8:49725746-50225746	0.3767344387912705	0.6799487694562063	0.5795357472309891
MR-link 2	alanine	HMDB0000161	citrate	HMDB0000094	met-d-Ala	GCST90200304	8:117935733-118435733	0.2402735915002946	0.7120485496806737	0.7357853106079805
MR-link 2	alanine	HMDB0000161	citrate	HMDB0000094	met-d-Ala	GCST90200304	8:145497920-145997920	0.0148088762529165	0.5379987854993261	0.9780403188044692
MR-link 2	alanine	HMDB0000161	citrate	HMDB0000094	met-d-Ala	GCST90200304	9:4033137-4533137	1.8329717137303585	0.7863667050596572	0.0197566507043109
MR-link 2	alanine	HMDB0000161	citrate	HMDB0000094	met-d-Ala	GCST90200304	11:8005408-8505408	0.0664020461010815	0.6120953386934355	0.9136124256871452
MR-link 2	alanine	HMDB0000161	citrate	HMDB0000094	met-d-Ala	GCST90200304	12:4040249-4540249	0.156672364737924	0.921914955450174	0.8650555000116995
MR-link 2	alanine	HMDB0000161	citrate	HMDB0000094	met-d-Ala	GCST90200304	12:45894827-46394827	-0.2626677380228039	0.7461006172392279	0.7247977338593827
MR-link 2	alanine	HMDB0000161	citrate	HMDB0000094	met-d-Ala	GCST90200304	12:46544011-47796599	-0.3196638770481219	0.2159057202946851	0.1387207688023463
MR-link 2	alanine	HMDB0000161	citrate	HMDB0000094	met-d-Ala	GCST90200304	12:56109642-56609642	0.2445692442963862	0.6480889662285274	0.7058987600922975
MR-link 2	alanine	HMDB0000161	citrate	HMDB0000094	met-d-Ala	GCST90200304	12:56610577-57110577	0.0140409695692953	0.274342304510408	0.9591817098193052
MR-link 2	alanine	HMDB0000161	citrate	HMDB0000094	met-d-Ala	GCST90200304	12:59740767-60240767	-0.5588433841272755	0.3908187685707039	0.1527371824097221
MR-link 2	alanine	HMDB0000161	citrate	HMDB0000094	met-d-Ala	GCST90200304	12:122367989-122867989	-0.2673366785217886	0.5222494006177782	0.6087247367923592
MR-link 2	alanine	HMDB0000161	citrate	HMDB0000094	met-d-Ala	GCST90200304	12:132815816-133315816	0.6423629004704576	0.9672112132788264	0.506601210343151
MR-link 2	alanine	HMDB0000161	citrate	HMDB0000094	met-d-Ala	GCST90200304	16:69383883-70933639	-0.0132135966002233	0.2122715011781	0.9503648871902628
MR-link 2	alanine	HMDB0000161	citrate	HMDB0000094	met-d-Ala	GCST90200304	16:70994871-71494871	-0.1061895589511955	0.5055461339001555	0.8336292765784908
MR-link 2	alanine	HMDB0000161	citrate	HMDB0000094	met-d-Ala	GCST90200304	17:79391534-79891534	-0.8818070214665314	0.5383141597752282	0.1014029286779652
MR-link 2	alanine	HMDB0000161	citrate	HMDB0000094	met-d-Ala	GCST90200304	21:32796216-33296216	0.3392268075187808	1.1460629230562729	0.7672352907732383
MR-link 2	alanine	HMDB0000161	citrate	HMDB0000094	met-d-Ala	GCST90200304	22:18934095-19434095	-5.469682164709397	1.262630309725319	1.4777813498738048e-05
MR-link 2	creatine	HMDB0000064	cholesterol	HMDB0000067	M27718	GCST90200368	2:211346498-211846498	0.1572387378987335	0.0820917030348824	0.0554410611310835
MR-link 2	biliverdin	HMDB0001008	choline	HMDB0000097	M02137	M15506	2:234046650-234918570	0.0577047523697605	0.0388982716544069	0.1379473062638921
MR-link 2	phenylalanine	HMDB0000159	alpha-tocopherol	HMDB0001893	met-d-Phe	GCST90200302	2:211293055-211793055	1.5094297303535855	0.8327664539767201	0.0699014604989185
MR-link 2	phenylalanine	HMDB0000159	alpha-tocopherol	HMDB0001893	met-d-Phe	GCST90200302	6:17868392-18368392	-0.2640755456334417	1.2800145757025778	0.8365513681082726
MR-link 2	phenylalanine	HMDB0000159	alpha-tocopherol	HMDB0001893	met-d-Phe	GCST90200302	11:57019429-57519429	-0.7865105289117963	0.3853567324689905	0.0412514879462008
MR-link 2	phenylalanine	HMDB0000159	alpha-tocopherol	HMDB0001893	met-d-Phe	GCST90200302	12:56671418-57171418	-0.425070682418714	0.8852691500405736	0.6311137496063186
MR-link 2	phenylalanine	HMDB0000159	alpha-tocopherol	HMDB0001893	met-d-Phe	GCST90200302	12:102211009-102721004	0.3225690131655241	0.3545439226042115	0.3629206267508826
MR-link 2	phenylalanine	HMDB0000159	alpha-tocopherol	HMDB0001893	met-d-Phe	GCST90200302	12:102890425-104124563	-0.0239369949130901	0.0907754215939328	0.7920152023300177
MR-link 2	phenylalanine	HMDB0000159	alpha-tocopherol	HMDB0001893	met-d-Phe	GCST90200302	12:104125826-104625826	-0.1506355537615611	0.63405438849998	0.8122106416909699
MR-link 2	phenylalanine	HMDB0000159	alpha-tocopherol	HMDB0001893	met-d-Phe	GCST90200302	14:55161744-55661744	-0.2505793592041115	0.3214551687291144	0.4356759775956756
MR-link 2	phenylalanine	HMDB0000159	alpha-tocopherol	HMDB0001893	met-d-Phe	GCST90200302	14:55670870-56170870	-0.6953359841502572	0.6129634707046852	0.2566334867836229
MR-link 2	phenylalanine	HMDB0000159	alpha-tocopherol	HMDB0001893	met-d-Phe	GCST90200302	16:16004626-16504626	-0.4910528670680134	0.6138895168693623	0.4237662436103275
MR-link 2	7-methylxanthine	HMDB0001991	serine	HMDB0000187	M34390	bioa_018	5:168189476-168689476	0.0847982847562815	0.2078764529313772	0.6833277395861854
MR-link 2	oleamide	HMDB0002117	1-stearoyl-2-oleoyl-gps (18:0/18:1)	HMDB0010163	M32458	GCST90199652	12:21138621-21638621	0.0560476216991201	0.1134955536192493	0.621425544402788
MR-link 2	oleamide	HMDB0002117	1-stearoyl-2-oleoyl-gps (18:0/18:1)	HMDB0010163	M32458	GCST90199652	19:15740431-16240431	0.0322217349587664	0.201282720367059	0.872816501687673
MR-link 2	citrulline	HMDB0000904	creatinine	HMDB0000562	bioa_005	met-d-Creatinine	2:211099261-211599261	-0.0738749768422194	0.1091978425072076	0.4987079226969598
MR-link 2	citrulline	HMDB0000904	creatinine	HMDB0000562	bioa_005	met-d-Creatinine	8:10310878-10810878	0.151633914000518	0.1166436419261041	0.1936092568633439
MR-link 2	citrulline	HMDB0000904	creatinine	HMDB0000562	bioa_005	met-d-Creatinine	8:11437159-11937159	0.5006403216311148	0.1524721395470969	0.0010253129341766
MR-link 2	citrulline	HMDB0000904	creatinine	HMDB0000562	bioa_005	met-d-Creatinine	9:133044244-133627617	-0.0412066260945414	0.0332750102247493	0.2155805511031891
MR-link 2	citrulline	HMDB0000904	creatinine	HMDB0000562	bioa_005	met-d-Creatinine	9:135893372-136393372	0.0895494558138204	0.0915265275089467	0.3278770613539885
MR-link 2	citrulline	HMDB0000904	creatinine	HMDB0000562	bioa_005	met-d-Creatinine	10:97138579-97638579	0.0905788854883212	0.0983324108263999	0.3569721969372346
MR-link 2	citrulline	HMDB0000904	creatinine	HMDB0000562	bioa_005	met-d-Creatinine	17:9542768-10042768	0.0406413638591415	0.0613253830887586	0.5075119248753656
MR-link 2	biliverdin	HMDB0001008	1-methylxanthine	HMDB0010738	M02137	GCST90199763	2:234046650-234918570	0.0332887004283941	0.0336064250982573	0.3219074553749256
MR-link 2	4-acetamidobutanoate	HMDB0003681	3-methyl-2-oxovalerate	HMDB0000491	M01558	GCST90199631	8:18010431-18510431	-0.0225198816802454	0.0554038951234293	0.6843991460982348
MR-link 2	4-acetamidobutanoate	HMDB0003681	3-methyl-2-oxovalerate	HMDB0000491	M01558	GCST90199631	18:22536478-23036478	0.3948180451379464	0.2561487571421324	0.1232286267746018
MR-link 2	tyrosine	HMDB0000158	spermidine	HMDB0001257	bioa_021	bioa_033	4:99820973-100320973	-0.0249402590201128	0.4071127634528452	0.9511511073258992
MR-link 2	tyrosine	HMDB0000158	spermidine	HMDB0001257	bioa_021	bioa_033	4:148735862-149235862	0.7060530124742705	0.4710421727744567	0.1338952250788035
MR-link 2	tyrosine	HMDB0000158	spermidine	HMDB0001257	bioa_021	bioa_033	6:111242119-112017012	0.108581203850951	0.0828136910916321	0.1898069573327222
MR-link 2	tyrosine	HMDB0000158	spermidine	HMDB0001257	bioa_021	bioa_033	6:112114361-112614361	0.3396445609702787	0.2858553492723354	0.2347667013612167
MR-link 2	tyrosine	HMDB0000158	spermidine	HMDB0001257	bioa_021	bioa_033	7:27926305-28426305	0.178000613388086	0.3588044889406401	0.6198283689791702
MR-link 2	tyrosine	HMDB0000158	spermidine	HMDB0001257	bioa_021	bioa_033	8:8933358-9433358	-0.2375805692425915	0.4273284162775211	0.5782332997059341
MR-link 2	tyrosine	HMDB0000158	spermidine	HMDB0001257	bioa_021	bioa_033	10:64816186-65575478	0.2370644379525598	0.3781837117777462	0.5307576026385353
MR-link 2	tyrosine	HMDB0000158	spermidine	HMDB0001257	bioa_021	bioa_033	11:61310081-61810081	0.052555743217101	0.4192201957019131	0.900234211366107
MR-link 2	tyrosine	HMDB0000158	spermidine	HMDB0001257	bioa_021	bioa_033	12:20701307-21201307	0.1117363665895147	0.4432945192224657	0.8009954717637862
MR-link 2	tyrosine	HMDB0000158	spermidine	HMDB0001257	bioa_021	bioa_033	12:46678393-47435518	0.6160963329819522	0.4077953266046774	0.1308399437290686
MR-link 2	tyrosine	HMDB0000158	spermidine	HMDB0001257	bioa_021	bioa_033	12:56615040-57115040	-0.4810392589666084	0.2518784068117697	0.0561580091326593
MR-link 2	tyrosine	HMDB0000158	spermidine	HMDB0001257	bioa_021	bioa_033	12:57594049-58094049	0.0321085556115854	0.4088149092039049	0.937398060424866
MR-link 2	tyrosine	HMDB0000158	spermidine	HMDB0001257	bioa_021	bioa_033	12:59727701-60227701	0.1467426849973591	0.433437949214201	0.7349448132996015
MR-link 2	tyrosine	HMDB0000158	spermidine	HMDB0001257	bioa_021	bioa_033	12:120845172-121674861	0.2109317234757907	0.2760539943391959	0.444810099258494
MR-link 2	tyrosine	HMDB0000158	spermidine	HMDB0001257	bioa_021	bioa_033	12:122092964-122592964	-0.1672545764953228	0.3248676532941877	0.6066654466495927
MR-link 2	tyrosine	HMDB0000158	spermidine	HMDB0001257	bioa_021	bioa_033	15:60649639-61149639	0.6501503312317105	0.9907929056005952	0.5117006261488337
MR-link 2	tyrosine	HMDB0000158	spermidine	HMDB0001257	bioa_021	bioa_033	16:71153235-72438683	-0.0264580597544333	0.1154805108801312	0.8187812682344162
MR-link 2	leucine	HMDB0000687	arginine	HMDB0000517	bioa_011	GCST90200372	2:27480940-27980940	-1.6764397301457334	0.6040325204554761	0.0055131641818561
MR-link 2	leucine	HMDB0000687	arginine	HMDB0000517	bioa_011	GCST90200372	4:88972827-89472827	-0.0857503166584807	0.1613317951169565	0.5950617452925707
MR-link 2	leucine	HMDB0000687	arginine	HMDB0000517	bioa_011	GCST90200372	11:116336283-116883862	-0.0644966495259178	0.4460206683669963	0.8850230488773553
MR-link 2	leucine	HMDB0000687	arginine	HMDB0000517	bioa_011	GCST90200372	15:58477325-58977325	1.0704604883325508	0.6523320976804853	0.1008026607353932
MR-link 2	leucine	HMDB0000687	arginine	HMDB0000517	bioa_011	GCST90200372	16:70059237-70559237	0.3096160053844415	0.3120800040260792	0.3211465062381415
MR-link 2	taurine	HMDB0000251	acetone	HMDB0001659	bioa_034	met-d-Acetone	19:54074995-54574995	0.0777838526656447	0.0348620473199211	0.0256685436149656
MR-link 2	valine	HMDB0000883	1-methylnicotinamide	HMDB0000699	bioa_022	GCST90200406	2:64958074-65458074	-0.0450759197954729	0.250425063848116	0.8571544231229455
MR-link 2	valine	HMDB0000883	1-methylnicotinamide	HMDB0000699	bioa_022	GCST90200406	2:211173777-211673777	-0.2333342277908041	0.5606735022628482	0.677287259585275
MR-link 2	valine	HMDB0000883	1-methylnicotinamide	HMDB0000699	bioa_022	GCST90200406	4:88972827-89472827	0.2276422497886553	0.1265991973594034	0.0721558647192272
MR-link 2	valine	HMDB0000883	1-methylnicotinamide	HMDB0000699	bioa_022	GCST90200406	11:116381707-116882500	-0.5175249479666792	0.351748552218272	0.1412120759162589
MR-link 2	valine	HMDB0000883	1-methylnicotinamide	HMDB0000699	bioa_022	GCST90200406	12:56615040-57115040	0.1707864385213498	0.56956964407427	0.7642902610536312
MR-link 2	valine	HMDB0000883	1-methylnicotinamide	HMDB0000699	bioa_022	GCST90200406	16:70059237-70559237	-0.1553910948978456	0.3352852523137458	0.643035124848815
MR-link 2	valine	HMDB0000883	1-methylnicotinamide	HMDB0000699	bioa_022	GCST90200406	17:6883609-7383609	-0.4682243609458544	0.3986227294198535	0.2401526716950229
MR-link 2	valine	HMDB0000883	1-methylnicotinamide	HMDB0000699	bioa_022	GCST90200406	17:40470632-40970632	-0.3695011125386043	0.7354437222511401	0.6153726129807098
MR-link 2	valine	HMDB0000883	1-methylnicotinamide	HMDB0000699	bioa_022	GCST90200406	19:49114511-49614511	-0.4997797040359268	0.5465216820637472	0.3604679918749986
MR-link 2	kynurenine	HMDB0000684	hypoxanthine	HMDB0000157	bioa_027	M03127	1:241473615-241973615	-0.0557220583063622	0.2687354370410579	0.8357372097881102
MR-link 2	kynurenine	HMDB0000684	hypoxanthine	HMDB0000157	bioa_027	M03127	5:131338151-131838151	0.496280770266802	0.4203954858883787	0.2377977237309386
MR-link 2	kynurenine	HMDB0000684	hypoxanthine	HMDB0000157	bioa_027	M03127	5:176563404-177063404	0.3778652372947997	0.3817635195437162	0.3222773841146194
MR-link 2	kynurenine	HMDB0000684	hypoxanthine	HMDB0000157	bioa_027	M03127	8:39556267-40056267	0.1364035802160491	0.1844297189527694	0.4595448476588566
MR-link 2	kynurenine	HMDB0000684	hypoxanthine	HMDB0000157	bioa_027	M03127	12:111111298-111611298	0.3688243937590298	0.31413266528968	0.2403534034827182
MR-link 2	kynurenine	HMDB0000684	hypoxanthine	HMDB0000157	bioa_027	M03127	12:111634608-113433486	0.5013193267235965	0.2265385294541892	0.0269008227212935
MR-link 2	kynurenine	HMDB0000684	hypoxanthine	HMDB0000157	bioa_027	M03127	16:87568569-88128476	-0.0531416216634857	0.0851956958997224	0.5327855641799142
MR-link 2	creatinine	HMDB0000562	hypotaurine	HMDB0000965	met-d-Creatinine	GCST90200379	1:62775942-63275942	-0.3780570690874463	0.5910680040610732	0.5224217095200101
MR-link 2	creatinine	HMDB0000562	hypotaurine	HMDB0000965	met-d-Creatinine	GCST90200379	1:78344069-78844069	-0.5091927443054303	0.7265831629027953	0.4834250344149481
MR-link 2	creatinine	HMDB0000562	hypotaurine	HMDB0000965	met-d-Creatinine	GCST90200379	1:113008681-113508681	-0.1158873527865778	0.5680761991725672	0.8383537628144198
MR-link 2	creatinine	HMDB0000562	hypotaurine	HMDB0000965	met-d-Creatinine	GCST90200379	1:150079982-151190625	0.3187998943653622	0.4115431291157949	0.4385493625257389
MR-link 2	creatinine	HMDB0000562	hypotaurine	HMDB0000965	met-d-Creatinine	GCST90200379	1:243202864-243702864	0.1290437374526476	0.86166408050966	0.880953121987907
MR-link 2	creatinine	HMDB0000562	hypotaurine	HMDB0000965	met-d-Creatinine	GCST90200379	2:15538692-16038692	-0.4370827069688633	0.8503271392748054	0.6072400214441698
MR-link 2	creatinine	HMDB0000562	hypotaurine	HMDB0000965	met-d-Creatinine	GCST90200379	2:18426203-18926203	1.0629619826343757	1.028898119276196	0.3015537672393802
MR-link 2	creatinine	HMDB0000562	hypotaurine	HMDB0000965	met-d-Creatinine	GCST90200379	2:73303397-74097901	0.978000178388004	0.6658158612767785	0.1418667352817883
MR-link 2	creatinine	HMDB0000562	hypotaurine	HMDB0000965	met-d-Creatinine	GCST90200379	2:121056440-121556440	0.8723281498614759	0.9085780126304966	0.3370035592144263
MR-link 2	creatinine	HMDB0000562	hypotaurine	HMDB0000965	met-d-Creatinine	GCST90200379	2:148593372-149093372	0.2519946201972332	0.7140664764239942	0.7241628221728666
MR-link 2	creatinine	HMDB0000562	hypotaurine	HMDB0000965	met-d-Creatinine	GCST90200379	2:176734544-177234544	0.6401410351708672	0.5545705049518391	0.2483769738482787
MR-link 2	creatinine	HMDB0000562	hypotaurine	HMDB0000965	met-d-Creatinine	GCST90200379	2:211293055-211793055	-1.076100612688649	0.4472570162858391	0.0161282418626197
MR-link 2	creatinine	HMDB0000562	hypotaurine	HMDB0000965	met-d-Creatinine	GCST90200379	2:217394852-217894852	-0.3451218103403697	0.5091352402061428	0.4978612156469107
MR-link 2	creatinine	HMDB0000562	hypotaurine	HMDB0000965	met-d-Creatinine	GCST90200379	2:220108198-220608198	0.4175469430157982	0.6028712568538195	0.4885623694881768
MR-link 2	creatinine	HMDB0000562	hypotaurine	HMDB0000965	met-d-Creatinine	GCST90200379	3:38187471-38687471	0.3411044300256827	0.6813975997596485	0.6166559769138068
MR-link 2	creatinine	HMDB0000562	hypotaurine	HMDB0000965	met-d-Creatinine	GCST90200379	3:141462708-141962708	-0.2857271140605194	0.7078403087569316	0.6864624511427508
MR-link 2	creatinine	HMDB0000562	hypotaurine	HMDB0000965	met-d-Creatinine	GCST90200379	3:185024780-185524780	0.2027981951865057	0.7258749893114412	0.7799497921344396
MR-link 2	creatinine	HMDB0000562	hypotaurine	HMDB0000965	met-d-Creatinine	GCST90200379	4:76880934-77664144	0.5121090449387622	0.427455280440206	0.2309009709162958
MR-link 2	creatinine	HMDB0000562	hypotaurine	HMDB0000965	met-d-Creatinine	GCST90200379	4:103323863-104102802	0.2729839301771045	0.6238354960902293	0.6616838057793502
MR-link 2	creatinine	HMDB0000562	hypotaurine	HMDB0000965	met-d-Creatinine	GCST90200379	5:39144851-39644851	0.7210451506028497	0.4917815387291655	0.1425965452555279
MR-link 2	creatinine	HMDB0000562	hypotaurine	HMDB0000965	met-d-Creatinine	GCST90200379	5:53045546-53835870	-0.0563411066909188	0.4401566625800892	0.8981470782281299
MR-link 2	creatinine	HMDB0000562	hypotaurine	HMDB0000965	met-d-Creatinine	GCST90200379	5:176565124-177065124	-0.3316072400080455	0.4340433263096045	0.444869798089811
MR-link 2	creatinine	HMDB0000562	hypotaurine	HMDB0000965	met-d-Creatinine	GCST90200379	6:43556335-44056335	0.0844798890613062	0.4739204737251364	0.8585207373503284
MR-link 2	creatinine	HMDB0000562	hypotaurine	HMDB0000965	met-d-Creatinine	GCST90200379	6:108750742-109250742	-0.1653398085350089	0.6173752170087611	0.7888448850781989
MR-link 2	creatinine	HMDB0000562	hypotaurine	HMDB0000965	met-d-Creatinine	GCST90200379	6:133547208-134047208	0.2029368086732078	0.576720146665822	0.7249275781304403
MR-link 2	creatinine	HMDB0000562	hypotaurine	HMDB0000965	met-d-Creatinine	GCST90200379	6:160418389-160927934	0.1643361858688516	0.3527680103188195	0.6413244793110915
MR-link 2	creatinine	HMDB0000562	hypotaurine	HMDB0000965	met-d-Creatinine	GCST90200379	7:1036567-1536567	-0.0516529159960844	0.5710023052967927	0.9279216129186316
MR-link 2	creatinine	HMDB0000562	hypotaurine	HMDB0000965	met-d-Creatinine	GCST90200379	7:25488956-25988956	-0.6889496047557165	0.5658711022906704	0.223413003150248
MR-link 2	creatinine	HMDB0000562	hypotaurine	HMDB0000965	met-d-Creatinine	GCST90200379	7:76984640-77791673	-0.5589357523171544	0.698288876440553	0.4234580666155662
MR-link 2	creatinine	HMDB0000562	hypotaurine	HMDB0000965	met-d-Creatinine	GCST90200379	7:128492221-128992221	-0.704214240692198	0.9900808704715196	0.4769173012054277
MR-link 2	creatinine	HMDB0000562	hypotaurine	HMDB0000965	met-d-Creatinine	GCST90200379	7:151165041-151665041	0.1176244679147207	0.3630476711294635	0.7459442434653605
MR-link 2	creatinine	HMDB0000562	hypotaurine	HMDB0000965	met-d-Creatinine	GCST90200379	8:8031142-9250941	-0.9251300631197604	0.6434623340142275	0.1505084888840269
MR-link 2	creatinine	HMDB0000562	hypotaurine	HMDB0000965	met-d-Creatinine	GCST90200379	8:9759952-10530228	-1.11799062165285	0.7250264993905845	0.1230736741718502
MR-link 2	creatinine	HMDB0000562	hypotaurine	HMDB0000965	met-d-Creatinine	GCST90200379	8:10561829-11945872	-0.4094194751605621	2.59359798220706	0.8745689114328353
MR-link 2	creatinine	HMDB0000562	hypotaurine	HMDB0000965	met-d-Creatinine	GCST90200379	8:19609539-20109539	-1.2239204700597068	0.5145867840838814	0.0173854540401732
MR-link 2	creatinine	HMDB0000562	hypotaurine	HMDB0000965	met-d-Creatinine	GCST90200379	8:23527006-24027006	0.2218339881862226	0.8812184041659887	0.8012454867890972
MR-link 2	creatinine	HMDB0000562	hypotaurine	HMDB0000965	met-d-Creatinine	GCST90200379	8:30157389-30657389	0.4558098183106137	0.8219593559933237	0.579208941488536
MR-link 2	creatinine	HMDB0000562	hypotaurine	HMDB0000965	met-d-Creatinine	GCST90200379	8:144768354-145268354	-0.5309074000994809	0.6844956162164055	0.4379743282128868
MR-link 2	creatinine	HMDB0000562	hypotaurine	HMDB0000965	met-d-Creatinine	GCST90200379	9:71184707-71684707	-0.2505783614460376	0.5511549175612451	0.6493665690629034
MR-link 2	creatinine	HMDB0000562	hypotaurine	HMDB0000965	met-d-Creatinine	GCST90200379	10:52398454-52898454	1.5109563678764248	0.9275875387330323	0.1033321298644136
MR-link 2	creatinine	HMDB0000562	hypotaurine	HMDB0000965	met-d-Creatinine	GCST90200379	11:1928330-2428330	0.7991597730880229	0.7267345984257856	0.271481006041296
MR-link 2	creatinine	HMDB0000562	hypotaurine	HMDB0000965	met-d-Creatinine	GCST90200379	11:2548804-3048804	0.1098513220872484	0.5319407083988472	0.8363921924365705
MR-link 2	creatinine	HMDB0000562	hypotaurine	HMDB0000965	met-d-Creatinine	GCST90200379	11:30504837-31294673	-0.1229598961840211	0.4014434736436908	0.7593804868900488
MR-link 2	creatinine	HMDB0000562	hypotaurine	HMDB0000965	met-d-Creatinine	GCST90200379	11:116373213-117240760	0.4705263042272932	0.4803486272103824	0.3273074670885804
MR-link 2	creatinine	HMDB0000562	hypotaurine	HMDB0000965	met-d-Creatinine	GCST90200379	12:15092463-15592463	-0.6349312560357439	0.8919211830453769	0.4765457506148205
MR-link 2	creatinine	HMDB0000562	hypotaurine	HMDB0000965	met-d-Creatinine	GCST90200379	15:41118334-41871842	0.2520092018755131	0.5066114634603974	0.618878253704843
MR-link 2	creatinine	HMDB0000562	hypotaurine	HMDB0000965	met-d-Creatinine	GCST90200379	15:45400360-46179051	0.5838147319165816	0.3777050102373713	0.1221795336857892
MR-link 2	creatinine	HMDB0000562	hypotaurine	HMDB0000965	met-d-Creatinine	GCST90200379	15:53700578-54200578	0.2301132829548887	0.4892404571318124	0.6381063909356165
MR-link 2	creatinine	HMDB0000562	hypotaurine	HMDB0000965	met-d-Creatinine	GCST90200379	15:76097375-76597375	0.0280197609631114	0.4912566993869137	0.95451579822448
MR-link 2	creatinine	HMDB0000562	hypotaurine	HMDB0000965	met-d-Creatinine	GCST90200379	16:20142332-21335139	0.6350493216987098	0.3120722072578554	0.0418565544670824
MR-link 2	creatinine	HMDB0000562	hypotaurine	HMDB0000965	met-d-Creatinine	GCST90200379	16:89453424-89953424	-0.6640611776783399	0.9635938109317768	0.4907285495039905
MR-link 2	creatinine	HMDB0000562	hypotaurine	HMDB0000965	met-d-Creatinine	GCST90200379	17:19176536-19724875	-1.0756308808893904	0.7333324049516176	0.142438295832845
MR-link 2	creatinine	HMDB0000562	hypotaurine	HMDB0000965	met-d-Creatinine	GCST90200379	17:37200083-37954217	0.5009282422432653	0.5645202763989601	0.3748893737054631
MR-link 2	creatinine	HMDB0000562	hypotaurine	HMDB0000965	met-d-Creatinine	GCST90200379	17:58690466-59700441	-0.4404197178476714	0.3884742274979381	0.2569134037222024
MR-link 2	creatinine	HMDB0000562	hypotaurine	HMDB0000965	met-d-Creatinine	GCST90200379	18:76910235-77410235	-0.4708178751000992	0.8003766471373976	0.5563675930512217
MR-link 2	creatinine	HMDB0000562	hypotaurine	HMDB0000965	met-d-Creatinine	GCST90200379	19:32940263-33709298	1.2335456578828985	0.5726459460076868	0.0312310948113334
MR-link 2	creatinine	HMDB0000562	hypotaurine	HMDB0000965	met-d-Creatinine	GCST90200379	19:45162079-45662079	-1.0942766300864808	1.37836999287538	0.4272584257572589
MR-link 2	creatinine	HMDB0000562	hypotaurine	HMDB0000965	met-d-Creatinine	GCST90200379	20:32653904-33537782	0.91981857660385	0.4869562714108518	0.0589033372195655
MR-link 2	creatinine	HMDB0000562	hypotaurine	HMDB0000965	met-d-Creatinine	GCST90200379	22:38345240-38845240	-0.6024828084657508	0.5768683811049884	0.2962991841548246
MR-link 2	spermidine	HMDB0001257	dihydroorotate	HMDB03349	bioa_033	GCST90200444	1:247760300-248289451	0.0999099405100951	0.1169228748303833	0.3928311169195477
MR-link 2	spermidine	HMDB0001257	dihydroorotate	HMDB03349	bioa_033	GCST90200444	19:54070939-54570939	0.446547902537319	0.1856444337179112	0.0161550627463579
MR-link 2	tyrosine	HMDB0000158	asparagine	HMDB0000168	met-d-Tyr	M34283	3:135701113-136607693	-0.7844979275568216	0.5904172231481737	0.1839410600936186
MR-link 2	tyrosine	HMDB0000158	asparagine	HMDB0000168	met-d-Tyr	M34283	3:186140627-186640627	0.597862333665237	0.681421167015085	0.3802826390668031
MR-link 2	tyrosine	HMDB0000158	asparagine	HMDB0000168	met-d-Tyr	M34283	4:99789651-100289651	-0.8442583164251645	0.4265856973501556	0.0478040722220274
MR-link 2	tyrosine	HMDB0000158	asparagine	HMDB0000168	met-d-Tyr	M34283	5:89941256-90441256	-0.6103667072959017	0.6934902481750282	0.3787848780238207
MR-link 2	tyrosine	HMDB0000158	asparagine	HMDB0000168	met-d-Tyr	M34283	6:43031486-43531486	-0.3648494842734482	0.8737267208299629	0.6762553266584992
MR-link 2	tyrosine	HMDB0000158	asparagine	HMDB0000168	met-d-Tyr	M34283	6:110683901-112778738	0.0508918517930109	0.1405646142840338	0.7173123637792195
MR-link 2	tyrosine	HMDB0000158	asparagine	HMDB0000168	met-d-Tyr	M34283	7:27916442-28416442	0.0397272039067807	0.847209190089011	0.9625994259223148
MR-link 2	tyrosine	HMDB0000158	asparagine	HMDB0000168	met-d-Tyr	M34283	8:126236230-126736230	-0.1944794078331798	0.5323878773432925	0.7148901193598278
MR-link 2	tyrosine	HMDB0000158	asparagine	HMDB0000168	met-d-Tyr	M34283	9:21884651-22384651	0.1254847519498626	0.782942722761665	0.8726658527950371
MR-link 2	tyrosine	HMDB0000158	asparagine	HMDB0000168	met-d-Tyr	M34283	10:64760672-65511176	-0.6198288328049775	0.4846049812835046	0.2008832047514944
MR-link 2	tyrosine	HMDB0000158	asparagine	HMDB0000168	met-d-Tyr	M34283	11:61320783-61820783	0.0790318516808475	0.5235136828876039	0.8800039152252948
MR-link 2	tyrosine	HMDB0000158	asparagine	HMDB0000168	met-d-Tyr	M34283	12:21081549-21581549	0.2404215357656222	0.3523267289844218	0.4949972232208048
MR-link 2	tyrosine	HMDB0000158	asparagine	HMDB0000168	met-d-Tyr	M34283	12:46690648-47449549	0.6993357801571878	0.4471566867390518	0.1178266428937382
MR-link 2	tyrosine	HMDB0000158	asparagine	HMDB0000168	met-d-Tyr	M34283	12:56615040-57115040	0.3889234188875644	0.4058767398438541	0.337946605809166
MR-link 2	tyrosine	HMDB0000158	asparagine	HMDB0000168	met-d-Tyr	M34283	12:59740603-60240603	-0.3036751853936699	1.0845717244310524	0.7794809692838707
MR-link 2	tyrosine	HMDB0000158	asparagine	HMDB0000168	met-d-Tyr	M34283	12:121174574-121674574	0.2149384082956522	0.3974910680244217	0.5886883851509452
MR-link 2	tyrosine	HMDB0000158	asparagine	HMDB0000168	met-d-Tyr	M34283	12:122076812-122576812	0.9472036578464246	0.5995974103155794	0.114168085287658
MR-link 2	tyrosine	HMDB0000158	asparagine	HMDB0000168	met-d-Tyr	M34283	14:102441854-102941854	0.3892424265432002	0.7052416992768883	0.5809978917345184
MR-link 2	tyrosine	HMDB0000158	asparagine	HMDB0000168	met-d-Tyr	M34283	16:70194094-72795019	0.0814665932874758	0.1538362887783491	0.5964123086411218
MR-link 2	tyrosine	HMDB0000158	asparagine	HMDB0000168	met-d-Tyr	M34283	16:79505446-80005446	-0.3213210250400105	0.773987094123121	0.6780318311857285
MR-link 2	tyrosine	HMDB0000158	asparagine	HMDB0000168	met-d-Tyr	M34283	20:42792364-43292364	-0.1332090014498175	0.90675420818786	0.8832050253873539
MR-link 2	tyrosine	HMDB0000158	acetoacetate	HMDB0000060	bioa_021	met-d-Acetoacetate	4:99820973-100320973	-0.1426474419466307	0.152565893682352	0.3497939359793228
MR-link 2	tyrosine	HMDB0000158	acetoacetate	HMDB0000060	bioa_021	met-d-Acetoacetate	4:148735862-149235862	0.4883543729854603	0.1921636013332097	0.0110426295586881
MR-link 2	tyrosine	HMDB0000158	acetoacetate	HMDB0000060	bioa_021	met-d-Acetoacetate	6:111242119-112017012	0.0376888127131222	0.0316861999571082	0.2342668285607207
MR-link 2	tyrosine	HMDB0000158	acetoacetate	HMDB0000060	bioa_021	met-d-Acetoacetate	6:112114361-112614361	0.2045651535337566	0.1166528354204452	0.0794950415776629
MR-link 2	tyrosine	HMDB0000158	acetoacetate	HMDB0000060	bioa_021	met-d-Acetoacetate	7:27926305-28426305	0.2323631081392153	0.1485134644279669	0.1176784008252974
MR-link 2	tyrosine	HMDB0000158	acetoacetate	HMDB0000060	bioa_021	met-d-Acetoacetate	8:8933358-9433358	-1.0006417777521024	0.3606949112888314	0.0055336724445125
MR-link 2	tyrosine	HMDB0000158	acetoacetate	HMDB0000060	bioa_021	met-d-Acetoacetate	10:64816186-65575478	-0.3542462448718255	0.1474715239495015	0.0162997717139895
MR-link 2	tyrosine	HMDB0000158	acetoacetate	HMDB0000060	bioa_021	met-d-Acetoacetate	11:61310081-61810081	0.5152404372403826	0.1837675730333208	0.0050510261107
MR-link 2	tyrosine	HMDB0000158	acetoacetate	HMDB0000060	bioa_021	met-d-Acetoacetate	12:20701307-21201307	-0.1779467074431934	0.1542702592658817	0.2487159513874001
MR-link 2	tyrosine	HMDB0000158	acetoacetate	HMDB0000060	bioa_021	met-d-Acetoacetate	12:46678393-47435518	-0.2855344322990236	0.1103487487189264	0.0096657282084242
MR-link 2	tyrosine	HMDB0000158	acetoacetate	HMDB0000060	bioa_021	met-d-Acetoacetate	12:56615040-57115040	0.0666599075854474	0.1145201367330271	0.5605126407445806
MR-link 2	tyrosine	HMDB0000158	acetoacetate	HMDB0000060	bioa_021	met-d-Acetoacetate	12:57594049-58094049	-0.0030980453164525	0.1563400685944936	0.9841901005713032
MR-link 2	tyrosine	HMDB0000158	acetoacetate	HMDB0000060	bioa_021	met-d-Acetoacetate	12:59727701-60227701	-0.3607507893046088	0.2438589414675716	0.1390489164866849
MR-link 2	tyrosine	HMDB0000158	acetoacetate	HMDB0000060	bioa_021	met-d-Acetoacetate	12:120845172-121674861	0.004653398248937	0.1093541965849023	0.9660575040080932
MR-link 2	tyrosine	HMDB0000158	acetoacetate	HMDB0000060	bioa_021	met-d-Acetoacetate	12:122092964-122592964	-0.2320137073023334	0.3983322625839264	0.5602550214613673
MR-link 2	tyrosine	HMDB0000158	acetoacetate	HMDB0000060	bioa_021	met-d-Acetoacetate	15:60649639-61149639	-0.3192678134664999	0.2006563788875965	0.1115832048921733
MR-link 2	tyrosine	HMDB0000158	acetoacetate	HMDB0000060	bioa_021	met-d-Acetoacetate	16:71153235-72438683	0.082844518038204	0.0561728571089462	0.1402625469192032
MR-link 2	pyruvate	HMDB0000243	arginine	HMDB0000517	met-d-Pyruvate	GCST90200372	1:25486369-25986369	-0.0248819571083907	0.681435747475696	0.970872501463464
MR-link 2	pyruvate	HMDB0000243	arginine	HMDB0000517	met-d-Pyruvate	GCST90200372	1:154991807-156271079	-0.0108190192500332	0.3867158153678657	0.9776807615995138
MR-link 2	pyruvate	HMDB0000243	arginine	HMDB0000517	met-d-Pyruvate	GCST90200372	1:207429229-207929229	-0.4084309084614786	0.7527297198168976	0.5874054562737091
MR-link 2	pyruvate	HMDB0000243	arginine	HMDB0000517	met-d-Pyruvate	GCST90200372	2:27480940-28253616	-1.7816536162707175	0.6683758740341016	0.0076840509977944
MR-link 2	pyruvate	HMDB0000243	arginine	HMDB0000517	met-d-Pyruvate	GCST90200372	2:60468043-60968043	-0.2217876430448528	0.74296209379984	0.765307752999744
MR-link 2	pyruvate	HMDB0000243	arginine	HMDB0000517	met-d-Pyruvate	GCST90200372	2:173097338-173854224	0.0526121514466298	0.2079399527751256	0.8002557883949186
MR-link 2	pyruvate	HMDB0000243	arginine	HMDB0000517	met-d-Pyruvate	GCST90200372	3:56611222-57111222	-0.0623157700488985	0.6016214175006979	0.9175028926273544
MR-link 2	pyruvate	HMDB0000243	arginine	HMDB0000517	met-d-Pyruvate	GCST90200372	5:35956855-36456855	0.422563443380304	0.9497951266810666	0.656392333455406
MR-link 2	pyruvate	HMDB0000243	arginine	HMDB0000517	met-d-Pyruvate	GCST90200372	5:131157493-131957429	-0.1846093981709977	0.6616379456627447	0.7802304290269562
MR-link 2	pyruvate	HMDB0000243	arginine	HMDB0000517	met-d-Pyruvate	GCST90200372	7:50177982-50677982	-0.6886786244877803	0.8322770155497256	0.4079745569498201
MR-link 2	pyruvate	HMDB0000243	arginine	HMDB0000517	met-d-Pyruvate	GCST90200372	8:106322270-106822270	-0.345202919993133	0.5955955043383462	0.5621891884477885
MR-link 2	pyruvate	HMDB0000243	arginine	HMDB0000517	met-d-Pyruvate	GCST90200372	9:135611502-136391870	-0.2283185725597685	0.3571994406359292	0.5226988594301321
MR-link 2	pyruvate	HMDB0000243	arginine	HMDB0000517	met-d-Pyruvate	GCST90200372	10:2869150-3388009	-0.1409775512268987	0.2471503185652312	0.5683981725419394
MR-link 2	pyruvate	HMDB0000243	arginine	HMDB0000517	met-d-Pyruvate	GCST90200372	11:56961646-57461646	0.9769278913895808	0.8011357978054208	0.2226815664491697
MR-link 2	pyruvate	HMDB0000243	arginine	HMDB0000517	met-d-Pyruvate	GCST90200372	12:48145900-49077761	-0.437539027633444	0.1374301331207916	0.0014539571044203
MR-link 2	pyruvate	HMDB0000243	arginine	HMDB0000517	met-d-Pyruvate	GCST90200372	16:69379588-70929689	-0.4035643668754048	0.2882420541046742	0.1614868373500564
MR-link 2	pyruvate	HMDB0000243	arginine	HMDB0000517	met-d-Pyruvate	GCST90200372	16:70994871-71494871	-1.6016611695073577	0.9129306313915252	0.0793590523603175
MR-link 2	pyruvate	HMDB0000243	arginine	HMDB0000517	met-d-Pyruvate	GCST90200372	16:87636490-88136490	0.6854519475504424	0.8684964824291354	0.4299718927945491
MR-link 2	pyruvate	HMDB0000243	arginine	HMDB0000517	met-d-Pyruvate	GCST90200372	18:43532791-44032791	-0.9867920487087184	0.856050005216966	0.2490224103325783
MR-link 2	pyruvate	HMDB0000243	arginine	HMDB0000517	met-d-Pyruvate	GCST90200372	21:45449580-45972811	0.2444701397266342	0.2990940347570603	0.4137176858662589
MR-link 2	aspartate	HMDB0000191	glycochenodeoxycholate	HMDB0000637	bioa_004	M32346	2:211431243-211931243	-0.4034254676506677	0.3669472683196564	0.2715893048785839
MR-link 2	aspartate	HMDB0000191	glycochenodeoxycholate	HMDB0000637	bioa_004	M32346	4:178111051-178611051	-0.045157351994395	0.1179035942477135	0.7017180321893592
MR-link 2	aspartate	HMDB0000191	glycochenodeoxycholate	HMDB0000637	bioa_004	M32346	12:101969766-102469766	-0.1928526142613141	0.2683391736414445	0.4723320987251627
MR-link 2	creatine	HMDB0000064	glutamine	HMDB0000641	M27718	bioa_006	2:211346498-211846498	-0.0342942275975508	0.0497465798140698	0.4905850461352943
MR-link 2	sarcosine	HMDB0000271	1-methylxanthine	HMDB0010738	bioa_031	M34389	6:42690673-43190673	0.075289528004725	0.3780168173690079	0.8421299344668224
MR-link 2	sarcosine	HMDB0000271	1-methylxanthine	HMDB0010738	bioa_031	M34389	9:136282183-136851769	0.1576947957789242	0.1283066092157269	0.2190543523449689
MR-link 2	creatinine	HMDB0000562	n-palmitoyl-sphinganine (d18:0/16:0)	HMDB11760	met-d-Creatinine	GCST90200064	1:62775942-63275942	2.2367661379390693	0.8599332930598274	0.009292736262742
MR-link 2	creatinine	HMDB0000562	n-palmitoyl-sphinganine (d18:0/16:0)	HMDB11760	met-d-Creatinine	GCST90200064	1:78344069-78844069	-0.2036415872427648	0.6044761259124932	0.7362002914289913
MR-link 2	creatinine	HMDB0000562	n-palmitoyl-sphinganine (d18:0/16:0)	HMDB11760	met-d-Creatinine	GCST90200064	1:113008681-113508681	0.4819020829925311	0.4842248933642841	0.3196375265005716
MR-link 2	creatinine	HMDB0000562	n-palmitoyl-sphinganine (d18:0/16:0)	HMDB11760	met-d-Creatinine	GCST90200064	1:150079982-151190625	-1.2352767324349987	0.4468576565216415	0.0057034067014991
MR-link 2	creatinine	HMDB0000562	n-palmitoyl-sphinganine (d18:0/16:0)	HMDB11760	met-d-Creatinine	GCST90200064	1:243202864-243702864	-1.645429415143316	0.8661202375887835	0.0574632835243837
MR-link 2	creatinine	HMDB0000562	n-palmitoyl-sphinganine (d18:0/16:0)	HMDB11760	met-d-Creatinine	GCST90200064	2:15538692-16038692	0.0172129458290484	0.8126799924118806	0.983101691870486
MR-link 2	creatinine	HMDB0000562	n-palmitoyl-sphinganine (d18:0/16:0)	HMDB11760	met-d-Creatinine	GCST90200064	2:18426203-18926203	-1.6448231292817548	0.7685453227905725	0.0323404540383143
MR-link 2	creatinine	HMDB0000562	n-palmitoyl-sphinganine (d18:0/16:0)	HMDB11760	met-d-Creatinine	GCST90200064	2:73303397-74097901	0.6140245918416645	0.6269310387185131	0.3273758126284573
MR-link 2	creatinine	HMDB0000562	n-palmitoyl-sphinganine (d18:0/16:0)	HMDB11760	met-d-Creatinine	GCST90200064	2:121056440-121556440	-0.4488329437013848	0.8988612031387482	0.6175433356806862
MR-link 2	creatinine	HMDB0000562	n-palmitoyl-sphinganine (d18:0/16:0)	HMDB11760	met-d-Creatinine	GCST90200064	2:148593372-149093372	-0.0111553068882044	0.710560929577548	0.987474288045555
MR-link 2	creatinine	HMDB0000562	n-palmitoyl-sphinganine (d18:0/16:0)	HMDB11760	met-d-Creatinine	GCST90200064	2:176734544-177234544	1.570406829661866	0.6001942768697563	0.0088837012836566
MR-link 2	creatinine	HMDB0000562	n-palmitoyl-sphinganine (d18:0/16:0)	HMDB11760	met-d-Creatinine	GCST90200064	2:211293055-211793055	0.0410003228687317	0.3421573110779963	0.9046187142638176
MR-link 2	creatinine	HMDB0000562	n-palmitoyl-sphinganine (d18:0/16:0)	HMDB11760	met-d-Creatinine	GCST90200064	2:217394852-217894852	-0.4194028140847745	0.5487578081045107	0.4447023593565222
MR-link 2	creatinine	HMDB0000562	n-palmitoyl-sphinganine (d18:0/16:0)	HMDB11760	met-d-Creatinine	GCST90200064	2:220108198-220608198	0.2534519959460568	0.7806154260863719	0.745421547589537
MR-link 2	creatinine	HMDB0000562	n-palmitoyl-sphinganine (d18:0/16:0)	HMDB11760	met-d-Creatinine	GCST90200064	3:38187471-38687471	-0.5572255843180753	0.7243991483299852	0.4417600389378389
MR-link 2	creatinine	HMDB0000562	n-palmitoyl-sphinganine (d18:0/16:0)	HMDB11760	met-d-Creatinine	GCST90200064	3:141462708-141962708	0.7691510282044112	0.6161602903860898	0.2119223206392143
MR-link 2	creatinine	HMDB0000562	n-palmitoyl-sphinganine (d18:0/16:0)	HMDB11760	met-d-Creatinine	GCST90200064	3:185024780-185524780	0.2502722300551812	0.7420148502712777	0.7359002871593143
MR-link 2	creatinine	HMDB0000562	n-palmitoyl-sphinganine (d18:0/16:0)	HMDB11760	met-d-Creatinine	GCST90200064	4:76880934-77664144	0.4014502702725387	0.2977164713155714	0.1775196357532309
MR-link 2	creatinine	HMDB0000562	n-palmitoyl-sphinganine (d18:0/16:0)	HMDB11760	met-d-Creatinine	GCST90200064	4:103323863-104102802	0.0771862432938669	0.6500818707181824	0.9054868028448484
MR-link 2	creatinine	HMDB0000562	n-palmitoyl-sphinganine (d18:0/16:0)	HMDB11760	met-d-Creatinine	GCST90200064	5:39144851-39644851	-0.0144019500426053	0.3946835865136291	0.9708917613964554
MR-link 2	creatinine	HMDB0000562	n-palmitoyl-sphinganine (d18:0/16:0)	HMDB11760	met-d-Creatinine	GCST90200064	5:53045546-53835870	-0.1775738730497501	0.4832550530761069	0.7132805976116272
MR-link 2	creatinine	HMDB0000562	n-palmitoyl-sphinganine (d18:0/16:0)	HMDB11760	met-d-Creatinine	GCST90200064	5:176565124-177065124	0.2998185758975861	0.4149723683459251	0.4699855854144785
MR-link 2	creatinine	HMDB0000562	n-palmitoyl-sphinganine (d18:0/16:0)	HMDB11760	met-d-Creatinine	GCST90200064	6:43556335-44056335	-0.1627420635801204	0.5387852004553154	0.7626111264899867
MR-link 2	creatinine	HMDB0000562	n-palmitoyl-sphinganine (d18:0/16:0)	HMDB11760	met-d-Creatinine	GCST90200064	6:108750742-109250742	-0.2607148655016515	0.5668468619366437	0.645560149241565
MR-link 2	creatinine	HMDB0000562	n-palmitoyl-sphinganine (d18:0/16:0)	HMDB11760	met-d-Creatinine	GCST90200064	6:133547208-134047208	-0.8930576330266027	0.6033000943936346	0.1387965179919467
MR-link 2	creatinine	HMDB0000562	n-palmitoyl-sphinganine (d18:0/16:0)	HMDB11760	met-d-Creatinine	GCST90200064	6:160418389-160927934	-0.1902738980211346	0.3427949101847012	0.5788493212204187
MR-link 2	creatinine	HMDB0000562	n-palmitoyl-sphinganine (d18:0/16:0)	HMDB11760	met-d-Creatinine	GCST90200064	7:1036567-1536567	0.231996828614691	0.568541662664785	0.6832325726496146
MR-link 2	creatinine	HMDB0000562	n-palmitoyl-sphinganine (d18:0/16:0)	HMDB11760	met-d-Creatinine	GCST90200064	7:25488956-25988956	0.6581917916787132	0.5680904798331846	0.2466177170881509
MR-link 2	creatinine	HMDB0000562	n-palmitoyl-sphinganine (d18:0/16:0)	HMDB11760	met-d-Creatinine	GCST90200064	7:76984640-77791673	0.4691418011413577	0.6728941573783431	0.4856776439600329
MR-link 2	creatinine	HMDB0000562	n-palmitoyl-sphinganine (d18:0/16:0)	HMDB11760	met-d-Creatinine	GCST90200064	7:128492221-128992221	0.7259689726902863	0.7586164988739412	0.3385852306277504
MR-link 2	creatinine	HMDB0000562	n-palmitoyl-sphinganine (d18:0/16:0)	HMDB11760	met-d-Creatinine	GCST90200064	7:151165041-151665041	0.5795527133470142	0.3902137722651422	0.1374859530220485
MR-link 2	creatinine	HMDB0000562	n-palmitoyl-sphinganine (d18:0/16:0)	HMDB11760	met-d-Creatinine	GCST90200064	8:8031142-9250941	0.7518608514350423	0.6829479850502037	0.2709380057397565
MR-link 2	creatinine	HMDB0000562	n-palmitoyl-sphinganine (d18:0/16:0)	HMDB11760	met-d-Creatinine	GCST90200064	8:9759952-10530228	1.6754435403597212	1.0191325386355834	0.1001783008047757
MR-link 2	creatinine	HMDB0000562	n-palmitoyl-sphinganine (d18:0/16:0)	HMDB11760	met-d-Creatinine	GCST90200064	8:10561829-11945872	1.3453084717992008	1.0446735654782828	0.1978229736169857
MR-link 2	creatinine	HMDB0000562	n-palmitoyl-sphinganine (d18:0/16:0)	HMDB11760	met-d-Creatinine	GCST90200064	8:19609539-20109539	0.4614605049769781	0.5423572813011217	0.3948569725113098
MR-link 2	creatinine	HMDB0000562	n-palmitoyl-sphinganine (d18:0/16:0)	HMDB11760	met-d-Creatinine	GCST90200064	8:23527006-24027006	0.0964945132156354	0.6117927446548103	0.8746741406406807
MR-link 2	creatinine	HMDB0000562	n-palmitoyl-sphinganine (d18:0/16:0)	HMDB11760	met-d-Creatinine	GCST90200064	8:30157389-30657389	0.5106451279339778	0.677037405397514	0.4507082839438042
MR-link 2	creatinine	HMDB0000562	n-palmitoyl-sphinganine (d18:0/16:0)	HMDB11760	met-d-Creatinine	GCST90200064	8:144768354-145268354	0.0884429313148042	0.8046478586492004	0.9124767253036784
MR-link 2	creatinine	HMDB0000562	n-palmitoyl-sphinganine (d18:0/16:0)	HMDB11760	met-d-Creatinine	GCST90200064	9:71184707-71684707	0.7403786775743348	0.5502620987917581	0.1784632209482821
MR-link 2	creatinine	HMDB0000562	n-palmitoyl-sphinganine (d18:0/16:0)	HMDB11760	met-d-Creatinine	GCST90200064	10:52398454-52898454	0.2564768233276252	0.5914115579017292	0.6645288646999793
MR-link 2	creatinine	HMDB0000562	n-palmitoyl-sphinganine (d18:0/16:0)	HMDB11760	met-d-Creatinine	GCST90200064	11:1928330-2428330	0.8517634146040006	0.7398824020946679	0.2496439652165676
MR-link 2	creatinine	HMDB0000562	n-palmitoyl-sphinganine (d18:0/16:0)	HMDB11760	met-d-Creatinine	GCST90200064	11:2548804-3048804	0.736580591992966	0.5310591018407047	0.165440833944332
MR-link 2	creatinine	HMDB0000562	n-palmitoyl-sphinganine (d18:0/16:0)	HMDB11760	met-d-Creatinine	GCST90200064	11:30504837-31294673	-0.3161215662578904	0.3308602506246472	0.3393484377049024
MR-link 2	creatinine	HMDB0000562	n-palmitoyl-sphinganine (d18:0/16:0)	HMDB11760	met-d-Creatinine	GCST90200064	11:116373213-117240760	2.1632240685196544	0.6166464504164831	0.0004514111133608
MR-link 2	creatinine	HMDB0000562	n-palmitoyl-sphinganine (d18:0/16:0)	HMDB11760	met-d-Creatinine	GCST90200064	12:15092463-15592463	0.1309857218908016	1.043862550171618	0.9001421552876607
MR-link 2	creatinine	HMDB0000562	n-palmitoyl-sphinganine (d18:0/16:0)	HMDB11760	met-d-Creatinine	GCST90200064	15:41118334-41871842	1.3576932459355566	0.5714813021441473	0.0175136112268208
MR-link 2	creatinine	HMDB0000562	n-palmitoyl-sphinganine (d18:0/16:0)	HMDB11760	met-d-Creatinine	GCST90200064	15:45400360-46179051	0.1628510595311585	0.2981098857026563	0.5848744244848216
MR-link 2	creatinine	HMDB0000562	n-palmitoyl-sphinganine (d18:0/16:0)	HMDB11760	met-d-Creatinine	GCST90200064	15:53700578-54200578	0.0274196123342244	0.4659755587366841	0.9530767954432814
MR-link 2	creatinine	HMDB0000562	n-palmitoyl-sphinganine (d18:0/16:0)	HMDB11760	met-d-Creatinine	GCST90200064	15:76097375-76597375	0.4289659472346693	0.4955395742697224	0.3866797862083642
MR-link 2	creatinine	HMDB0000562	n-palmitoyl-sphinganine (d18:0/16:0)	HMDB11760	met-d-Creatinine	GCST90200064	16:20142332-21335139	0.1207509614910643	0.3041413301300718	0.6913508438499453
MR-link 2	creatinine	HMDB0000562	n-palmitoyl-sphinganine (d18:0/16:0)	HMDB11760	met-d-Creatinine	GCST90200064	16:89453424-89953424	-0.5043669381434619	0.5487610594753434	0.3580426513237699
MR-link 2	creatinine	HMDB0000562	n-palmitoyl-sphinganine (d18:0/16:0)	HMDB11760	met-d-Creatinine	GCST90200064	17:19176536-19724875	-0.035427237804463	0.5964870376102444	0.9526389773412524
MR-link 2	creatinine	HMDB0000562	n-palmitoyl-sphinganine (d18:0/16:0)	HMDB11760	met-d-Creatinine	GCST90200064	17:37200083-37954217	-0.3035090701991074	0.4742807813517345	0.5222145864100503
MR-link 2	creatinine	HMDB0000562	n-palmitoyl-sphinganine (d18:0/16:0)	HMDB11760	met-d-Creatinine	GCST90200064	17:58690466-59700441	-0.2467690328971753	0.5117623860753605	0.6296677488424745
MR-link 2	creatinine	HMDB0000562	n-palmitoyl-sphinganine (d18:0/16:0)	HMDB11760	met-d-Creatinine	GCST90200064	18:76910235-77410235	1.2710631674284163	0.5464768849043896	0.0200226576441379
MR-link 2	creatinine	HMDB0000562	n-palmitoyl-sphinganine (d18:0/16:0)	HMDB11760	met-d-Creatinine	GCST90200064	19:32940263-33709298	0.276913885604263	0.4598616252076138	0.5470624147088913
MR-link 2	creatinine	HMDB0000562	n-palmitoyl-sphinganine (d18:0/16:0)	HMDB11760	met-d-Creatinine	GCST90200064	19:45162079-45662079	3.358322971303182	1.4444040704162413	0.0200688689689691
MR-link 2	creatinine	HMDB0000562	n-palmitoyl-sphinganine (d18:0/16:0)	HMDB11760	met-d-Creatinine	GCST90200064	20:32653904-33537782	1.1188553229500435	0.926975635822488	0.2274339177450236
MR-link 2	creatinine	HMDB0000562	n-palmitoyl-sphinganine (d18:0/16:0)	HMDB11760	met-d-Creatinine	GCST90200064	22:38345240-38845240	-1.2071547373766858	0.985215963942638	0.2204738238243626
MR-link 2	n-acetylornithine	HMDB0003357	cystathionine	HMDB0000099	M15630	GCST90200383	2:73124156-74349562	0.01164111890315	0.022491791994113	0.6047570106499273
MR-link 2	inositol 1-phosphate (i1p)	HMDB0000213	docosapentaenoate (n6 dpa; 22:5n6)	HMDB0001976	M01481	GCST90199796	1:5349333-5849333	0.0		1.0
MR-link 2	inositol 1-phosphate (i1p)	HMDB0000213	docosapentaenoate (n6 dpa; 22:5n6)	HMDB0001976	M01481	GCST90199796	4:31607204-32397858	0.0454939094544036	0.0800517252551769	0.5698269199511433
MR-link 2	inositol 1-phosphate (i1p)	HMDB0000213	docosapentaenoate (n6 dpa; 22:5n6)	HMDB0001976	M01481	GCST90199796	4:66148855-66648855	-0.1270630359355841	0.1956121067345523	0.5159723956627031
MR-link 2	inositol 1-phosphate (i1p)	HMDB0000213	docosapentaenoate (n6 dpa; 22:5n6)	HMDB0001976	M01481	GCST90199796	10:114775621-115275621	0.1300247719630148	0.159841624135037	0.4159543551935301
MR-link 2	inositol 1-phosphate (i1p)	HMDB0000213	docosapentaenoate (n6 dpa; 22:5n6)	HMDB0001976	M01481	GCST90199796	12:62771708-63271708	-0.2260497062300746	0.1524265559042558	0.1380724518995436
MR-link 2	inositol 1-phosphate (i1p)	HMDB0000213	docosapentaenoate (n6 dpa; 22:5n6)	HMDB0001976	M01481	GCST90199796	15:77060646-77560646	-0.1181927849067194	0.1064301037207827	0.2667749089582659
MR-link 2	alanine	HMDB0000161	2-aminobutyrate	HMDB0000452	met-d-Ala	GCST90200305	1:206970800-207470800	0.2361424629378293	0.4228998040236692	0.5765790016884831
MR-link 2	alanine	HMDB0000161	2-aminobutyrate	HMDB0000452	met-d-Ala	GCST90200305	2:27480940-28253616	0.5937503464432796	0.4660212329908423	0.2026335342431839
MR-link 2	alanine	HMDB0000161	2-aminobutyrate	HMDB0000452	met-d-Ala	GCST90200305	2:64970910-65916674	-2.3451038641678013	0.4729298045503303	7.09766178861077e-07
MR-link 2	alanine	HMDB0000161	2-aminobutyrate	HMDB0000452	met-d-Ala	GCST90200305	2:211290507-211790507	0.0046699003410617	1.0325823872602615	0.9963915434478448
MR-link 2	alanine	HMDB0000161	2-aminobutyrate	HMDB0000452	met-d-Ala	GCST90200305	3:122879946-123379946	0.2376466245115093	0.5863597759230358	0.6852632645511383
MR-link 2	alanine	HMDB0000161	2-aminobutyrate	HMDB0000452	met-d-Ala	GCST90200305	3:159754026-160551365	0.6115964721483471	0.5452857060300916	0.2620294123563542
MR-link 2	alanine	HMDB0000161	2-aminobutyrate	HMDB0000452	met-d-Ala	GCST90200305	4:88958565-89458565	1.1746032667198056	0.7155737987777928	0.1006968914376025
MR-link 2	alanine	HMDB0000161	2-aminobutyrate	HMDB0000452	met-d-Ala	GCST90200305	5:35692098-36469710	1.5430888817255508	0.7533837264288376	0.0405393230955227
MR-link 2	alanine	HMDB0000161	2-aminobutyrate	HMDB0000452	met-d-Ala	GCST90200305	6:20453952-20953952	0.4997307066477456	0.6716048117487828	0.4568253774026771
MR-link 2	alanine	HMDB0000161	2-aminobutyrate	HMDB0000452	met-d-Ala	GCST90200305	7:94972201-95472201	0.8036959303572193	0.6659144044171477	0.2274684391814304
MR-link 2	alanine	HMDB0000161	2-aminobutyrate	HMDB0000452	met-d-Ala	GCST90200305	8:17128898-17669461	1.8298043914050148	0.6632458069061065	0.0058002825806122
MR-link 2	alanine	HMDB0000161	2-aminobutyrate	HMDB0000452	met-d-Ala	GCST90200305	8:49725746-50225746	2.372738547621017	1.192467303402338	0.0466160113015178
MR-link 2	alanine	HMDB0000161	2-aminobutyrate	HMDB0000452	met-d-Ala	GCST90200305	8:117935733-118435733	1.4605406007991846	0.6659155430615338	0.0282870648123779
MR-link 2	alanine	HMDB0000161	2-aminobutyrate	HMDB0000452	met-d-Ala	GCST90200305	8:145497920-145997920	0.0484694831491905	0.736695082444945	0.9475425174017856
MR-link 2	alanine	HMDB0000161	2-aminobutyrate	HMDB0000452	met-d-Ala	GCST90200305	9:4033137-4533137	0.8618973459016497	0.6628910629962627	0.1935291298520673
MR-link 2	alanine	HMDB0000161	2-aminobutyrate	HMDB0000452	met-d-Ala	GCST90200305	11:8005408-8505408	0.8510775223818143	0.4962995394778168	0.0863733757380527
MR-link 2	alanine	HMDB0000161	2-aminobutyrate	HMDB0000452	met-d-Ala	GCST90200305	12:4040249-4540249	1.4449587256737444	0.8813215047286422	0.1011015872195143
MR-link 2	alanine	HMDB0000161	2-aminobutyrate	HMDB0000452	met-d-Ala	GCST90200305	12:45894827-46394827	-0.0551580796007498	0.8319905582901566	0.9471417528952656
MR-link 2	alanine	HMDB0000161	2-aminobutyrate	HMDB0000452	met-d-Ala	GCST90200305	12:46544011-47796599	0.7559287219401061	0.2918750852147179	0.0096002441029731
MR-link 2	alanine	HMDB0000161	2-aminobutyrate	HMDB0000452	met-d-Ala	GCST90200305	12:56109642-56609642	0.2280969188837543	0.6222023616330014	0.7139203660595383
MR-link 2	alanine	HMDB0000161	2-aminobutyrate	HMDB0000452	met-d-Ala	GCST90200305	12:56610577-57110577	1.2014426154945537	0.2856193140342388	2.594164488344628e-05
MR-link 2	alanine	HMDB0000161	2-aminobutyrate	HMDB0000452	met-d-Ala	GCST90200305	12:59740767-60240767	1.028645554421378	0.5158124644442657	0.0461275892928987
MR-link 2	alanine	HMDB0000161	2-aminobutyrate	HMDB0000452	met-d-Ala	GCST90200305	12:122367989-122867989	0.0675366509172568	0.5172428093803079	0.8961150825138978
MR-link 2	alanine	HMDB0000161	2-aminobutyrate	HMDB0000452	met-d-Ala	GCST90200305	12:132815816-133315816	2.0974249655431048	0.8427031922773909	0.0128130025220935
MR-link 2	alanine	HMDB0000161	2-aminobutyrate	HMDB0000452	met-d-Ala	GCST90200305	16:69383883-70933639	0.7670559850673262	0.2219853233104567	0.0005494044559645
MR-link 2	alanine	HMDB0000161	2-aminobutyrate	HMDB0000452	met-d-Ala	GCST90200305	16:70994871-71494871	0.3619095312546957	0.4723648912891492	0.4435780247817179
MR-link 2	alanine	HMDB0000161	2-aminobutyrate	HMDB0000452	met-d-Ala	GCST90200305	17:79391534-79891534	0.511731748316328	0.4725028132556251	0.2787979005388854
MR-link 2	alanine	HMDB0000161	2-aminobutyrate	HMDB0000452	met-d-Ala	GCST90200305	21:32796216-33296216	0.6403511270872606	1.1313516663632752	0.5713901248951017
MR-link 2	alanine	HMDB0000161	2-aminobutyrate	HMDB0000452	met-d-Ala	GCST90200305	22:18934095-19434095	-0.9410978332343702	0.8616156757347626	0.2747241940018557
MR-link 2	creatinine	HMDB0000562	3,7-dimethylurate	HMDB0001982	bioa_026	GCST90199755	1:109627506-110127506	-0.3913776246841396	1.5524543012798468	0.800961830575081
MR-link 2	creatinine	HMDB0000562	3,7-dimethylurate	HMDB0001982	bioa_026	GCST90199755	2:73467567-73967567	1.2750417332043105	0.8000222841827064	0.1109902990156237
MR-link 2	creatinine	HMDB0000562	3,7-dimethylurate	HMDB0001982	bioa_026	GCST90199755	2:121056440-121556440	0.4650714606855902	0.8566389697418696	0.5871969165615107
MR-link 2	creatinine	HMDB0000562	3,7-dimethylurate	HMDB0001982	bioa_026	GCST90199755	2:211315692-211815692	0.0239789088054264	0.4040762254306977	0.95267928028435
MR-link 2	creatinine	HMDB0000562	3,7-dimethylurate	HMDB0001982	bioa_026	GCST90199755	2:217404869-217904869	1.2122926851808185	0.5803573895462976	0.0367191873407024
MR-link 2	creatinine	HMDB0000562	3,7-dimethylurate	HMDB0001982	bioa_026	GCST90199755	4:77118847-77618847	0.6525748852127613	0.3808396340091187	0.086617614298028
MR-link 2	creatinine	HMDB0000562	3,7-dimethylurate	HMDB0001982	bioa_026	GCST90199755	5:39171736-39671736	-0.0621491174672785	0.6165866085676859	0.9197128481000998
MR-link 2	creatinine	HMDB0000562	3,7-dimethylurate	HMDB0001982	bioa_026	GCST90199755	5:67795622-68295622	-0.1645107815869078	0.5301801635743809	0.7563387445934571
MR-link 2	creatinine	HMDB0000562	3,7-dimethylurate	HMDB0001982	bioa_026	GCST90199755	5:176567143-177067143	0.006064561826507	0.5942772128413696	0.9918577792320412
MR-link 2	creatinine	HMDB0000562	3,7-dimethylurate	HMDB0001982	bioa_026	GCST90199755	6:43564625-44064625	0.2633801277711063	0.8483814564679728	0.7562186827604522
MR-link 2	creatinine	HMDB0000562	3,7-dimethylurate	HMDB0001982	bioa_026	GCST90199755	6:160442375-160942375	-0.1952175294681617	0.3220933053000443	0.5444549950349236
MR-link 2	creatinine	HMDB0000562	3,7-dimethylurate	HMDB0001982	bioa_026	GCST90199755	7:77297198-77797198	0.7794983806012754	0.849821476129199	0.3590118786006945
MR-link 2	creatinine	HMDB0000562	3,7-dimethylurate	HMDB0001982	bioa_026	GCST90199755	7:151157801-151657801	0.2271909597175489	0.5914961650658128	0.7009077362494248
MR-link 2	creatinine	HMDB0000562	3,7-dimethylurate	HMDB0001982	bioa_026	GCST90199755	8:23501151-24001151	1.149766301146078	0.8261751153084421	0.1640211853247001
MR-link 2	creatinine	HMDB0000562	3,7-dimethylurate	HMDB0001982	bioa_026	GCST90199755	11:30518678-31018678	0.6471130725719236	0.6304390568459975	0.3046803402902988
MR-link 2	creatinine	HMDB0000562	3,7-dimethylurate	HMDB0001982	bioa_026	GCST90199755	15:45399813-46200138	0.3212803972211171	0.2606731710562038	0.2177613442380593
MR-link 2	creatinine	HMDB0000562	3,7-dimethylurate	HMDB0001982	bioa_026	GCST90199755	15:75279182-75779182	-0.5687081367847148	0.6668519825858437	0.3937562791409968
MR-link 2	creatinine	HMDB0000562	3,7-dimethylurate	HMDB0001982	bioa_026	GCST90199755	15:75910951-76410951	-0.0383365609134593	0.5508150799887244	0.9445122806550742
MR-link 2	creatinine	HMDB0000562	3,7-dimethylurate	HMDB0001982	bioa_026	GCST90199755	16:20117645-20617645	-0.2328583189700733	0.5698123390350897	0.6827907269303303
MR-link 2	creatinine	HMDB0000562	3,7-dimethylurate	HMDB0001982	bioa_026	GCST90199755	17:37370347-37870347	-1.0638155891100116	0.5364354923271268	0.0473541029643454
MR-link 2	creatinine	HMDB0000562	3,7-dimethylurate	HMDB0001982	bioa_026	GCST90199755	17:58724447-59700441	0.7822420432517234	0.6974967123029129	0.2620754084343004
MR-link 2	creatinine	HMDB0000562	3,7-dimethylurate	HMDB0001982	bioa_026	GCST90199755	19:33119611-33619611	0.0488309578624186	0.5108255485149483	0.9238444294442912
MR-link 2	creatinine	HMDB0000562	3,7-dimethylurate	HMDB0001982	bioa_026	GCST90199755	22:40650077-41150077	1.0063857857529237	0.4641905226173763	0.0301552884209307
MR-link 2	leucine	HMDB0000687	histidine	HMDB0000177	met-d-Leu	bioa_009	2:27480940-28253616	-0.8787035661469569	0.1734343587425827	4.05216532082396e-07
MR-link 2	leucine	HMDB0000687	histidine	HMDB0000177	met-d-Leu	bioa_009	2:64975088-65475088	-0.1507204982689162	0.3417578493761615	0.6592017981477105
MR-link 2	leucine	HMDB0000687	histidine	HMDB0000177	met-d-Leu	bioa_009	2:165251927-165751927	-0.022415501020288	0.1673236957624182	0.8934303353736914
MR-link 2	leucine	HMDB0000687	histidine	HMDB0000177	met-d-Leu	bioa_009	3:135548658-136048658	-0.6712271813254169	0.334819851206643	0.0449907116152767
MR-link 2	leucine	HMDB0000687	histidine	HMDB0000177	met-d-Leu	bioa_009	4:88670985-89475171	-0.0331872025014597	0.043330627879636	0.4437320347301159
MR-link 2	leucine	HMDB0000687	histidine	HMDB0000177	met-d-Leu	bioa_009	8:76204025-76704025	0.0457266188627024	0.2574201731343018	0.8590102873054591
MR-link 2	leucine	HMDB0000687	histidine	HMDB0000177	met-d-Leu	bioa_009	12:56220625-57115338	0.7607245992941657	0.3273217569546148	0.0201207728594963
MR-link 2	leucine	HMDB0000687	histidine	HMDB0000177	met-d-Leu	bioa_009	12:111660219-112160219	-0.3646901120036989	0.2142639318907032	0.0887440827114462
MR-link 2	leucine	HMDB0000687	histidine	HMDB0000177	met-d-Leu	bioa_009	16:69315747-70908300	0.0599636391798658	0.0826033956967008	0.4678864628818383
MR-link 2	leucine	HMDB0000687	histidine	HMDB0000177	met-d-Leu	bioa_009	16:71899923-72399923	-0.0512593707657535	0.1406338954865957	0.7154936146446675
MR-link 2	leucine	HMDB0000687	histidine	HMDB0000177	met-d-Leu	bioa_009	19:49054215-49554215	-0.2520462301469028	0.2377546873719668	0.2890943513051331
MR-link 2	leucine	HMDB0000687	histidine	HMDB0000177	met-d-Leu	bioa_009	22:18665282-19165282	-0.202518645713539	0.1855650833137064	0.2751137086363932
MR-link 2	n-acetylornithine	HMDB0003357	2-aminobutyrate	HMDB0000452	bioa_023	GCST90200305	2:72878681-74437061	-0.0365524461318214	0.0321695920833378	0.255855238952999
MR-link 2	n-acetylornithine	HMDB0003357	2-aminobutyrate	HMDB0000452	bioa_023	GCST90200305	5:950573-1450573	0.1932992536248939	0.3760358751779183	0.6072207297430054
MR-link 2	n-acetylornithine	HMDB0003357	2-aminobutyrate	HMDB0000452	bioa_023	GCST90200305	17:37301988-37801988	-0.1011967879509957	0.3321735842874709	0.7606324926084636
MR-link 2	creatinine	HMDB0000562	citrate	HMDB0000094	bioa_026	met-d-Citrate	1:109627506-110127506	0.2580678285156248	0.2287554063153563	0.259261344080712
MR-link 2	creatinine	HMDB0000562	citrate	HMDB0000094	bioa_026	met-d-Citrate	2:27480940-27980940	0.2015343878725803	0.1141597620314454	0.0775013536195402
MR-link 2	creatinine	HMDB0000562	citrate	HMDB0000094	bioa_026	met-d-Citrate	2:73467567-73967567	0.206898595765152	0.1893862352347169	0.2746269980409032
MR-link 2	creatinine	HMDB0000562	citrate	HMDB0000094	bioa_026	met-d-Citrate	2:121056440-121556440	0.7483134184285458	0.3090876870901828	0.0154762066754285
MR-link 2	creatinine	HMDB0000562	citrate	HMDB0000094	bioa_026	met-d-Citrate	2:211315692-211815692	-0.6995762350465842	0.2220403678524713	0.0016289565006284
MR-link 2	creatinine	HMDB0000562	citrate	HMDB0000094	bioa_026	met-d-Citrate	2:217404869-217904869	-0.0460495986355707	0.1396653021631213	0.7416161111029133
MR-link 2	creatinine	HMDB0000562	citrate	HMDB0000094	bioa_026	met-d-Citrate	4:77118847-77618847	0.5865845567065439	0.1341175980332305	1.221815274179586e-05
MR-link 2	creatinine	HMDB0000562	citrate	HMDB0000094	bioa_026	met-d-Citrate	5:39171736-39671736	0.1423684857988603	0.2129033191842612	0.5036867588628602
MR-link 2	creatinine	HMDB0000562	citrate	HMDB0000094	bioa_026	met-d-Citrate	5:67795622-68295622	0.2178716906685716	0.1299496192974605	0.0936234990572936
MR-link 2	creatinine	HMDB0000562	citrate	HMDB0000094	bioa_026	met-d-Citrate	5:176567143-177067143	0.4910885155972631	0.1503303323008271	0.0010879762244552
MR-link 2	creatinine	HMDB0000562	citrate	HMDB0000094	bioa_026	met-d-Citrate	6:6868990-7368990	0.2085668619150084	0.2469941879223017	0.3984346829128228
MR-link 2	creatinine	HMDB0000562	citrate	HMDB0000094	bioa_026	met-d-Citrate	6:43564625-44064625	0.4616329102731845	0.1626601318272166	0.0045394160729323
MR-link 2	creatinine	HMDB0000562	citrate	HMDB0000094	bioa_026	met-d-Citrate	6:160442375-160942375	0.5301006472931513	0.1765838872204139	0.002682330432849
MR-link 2	creatinine	HMDB0000562	citrate	HMDB0000094	bioa_026	met-d-Citrate	7:77297198-77797198	0.4341388580851025	0.2460314012182659	0.0776365885956084
MR-link 2	creatinine	HMDB0000562	citrate	HMDB0000094	bioa_026	met-d-Citrate	7:151157801-151657801	0.2765482044781011	0.1533926463285751	0.0714074002943415
MR-link 2	creatinine	HMDB0000562	citrate	HMDB0000094	bioa_026	met-d-Citrate	8:23501151-24001151	-0.1416731181200987	0.1678508130317182	0.398645995618914
MR-link 2	creatinine	HMDB0000562	citrate	HMDB0000094	bioa_026	met-d-Citrate	11:30518678-31018678	0.1833591660240335	0.2242623003165883	0.4135797458402761
MR-link 2	creatinine	HMDB0000562	citrate	HMDB0000094	bioa_026	met-d-Citrate	15:45399813-46200138	-0.027474669750099	0.0747121055914418	0.7130667119634868
MR-link 2	creatinine	HMDB0000562	citrate	HMDB0000094	bioa_026	met-d-Citrate	15:75279182-75779182	0.4219261102330278	0.1682306646398377	0.0121409307526227
MR-link 2	creatinine	HMDB0000562	citrate	HMDB0000094	bioa_026	met-d-Citrate	15:75910951-76410951	0.1901153084385445	0.1285549997364723	0.1391767761756079
MR-link 2	creatinine	HMDB0000562	citrate	HMDB0000094	bioa_026	met-d-Citrate	16:20117645-20617645	0.3394061460521774	0.1211104661083462	0.005071592099732
MR-link 2	creatinine	HMDB0000562	citrate	HMDB0000094	bioa_026	met-d-Citrate	17:37370347-37870347	-0.1654966700019464	0.1706186228479342	0.3320564081234873
MR-link 2	creatinine	HMDB0000562	citrate	HMDB0000094	bioa_026	met-d-Citrate	17:58724447-59700441	0.3237850285176094	0.0907425439003096	0.0003594801373112
MR-link 2	creatinine	HMDB0000562	citrate	HMDB0000094	bioa_026	met-d-Citrate	19:33119611-33619611	0.1567396650141304	0.1240676406007723	0.2064668664798401
MR-link 2	creatinine	HMDB0000562	citrate	HMDB0000094	bioa_026	met-d-Citrate	22:40650077-41150077	0.1639728602240407	0.2412598090835278	0.4967244459130244
MR-link 2	arachidonate (20:4n6)	HMDB0001043	phosphoethanolamine	HMDB0000224	M01110	GCST90200281	11:61330635-61830635	0.0229933766986616	0.0443648932907585	0.6042638715584054
MR-link 2	phenylalanine	HMDB0000159	orotate	HMDB0000226	bioa_016	GCST90200392	3:186202917-186702917	0.1411584433118208	0.3899718348396007	0.7173738008210728
MR-link 2	phenylalanine	HMDB0000159	orotate	HMDB0000226	bioa_016	GCST90200392	4:155231289-155731289	0.9510600278022032	0.4678307034829206	0.0420611170926788
MR-link 2	phenylalanine	HMDB0000159	orotate	HMDB0000226	bioa_016	GCST90200392	4:186893802-187393802	0.032630027887994	0.2360297275559569	0.8900464628392035
MR-link 2	phenylalanine	HMDB0000159	orotate	HMDB0000226	bioa_016	GCST90200392	5:176539719-177067143	0.0375505767963495	0.3178322559324155	0.9059520579791948
MR-link 2	phenylalanine	HMDB0000159	orotate	HMDB0000226	bioa_016	GCST90200392	6:52381188-52881188	0.9186538732524572	0.9542710373023984	0.3357101191548695
MR-link 2	phenylalanine	HMDB0000159	orotate	HMDB0000226	bioa_016	GCST90200392	11:57020509-57520509	-0.6021929149771863	0.513669433290349	0.2410623817840201
MR-link 2	phenylalanine	HMDB0000159	orotate	HMDB0000226	bioa_016	GCST90200392	12:103007876-103562619	-0.0525984447895018	0.1535016615612241	0.7318563881607736
MR-link 2	phenylalanine	HMDB0000159	orotate	HMDB0000226	bioa_016	GCST90200392	14:55086875-55586875	-1.1577860704763383	0.8486998517531803	0.172508434698344
MR-link 2	phenylalanine	HMDB0000159	orotate	HMDB0000226	bioa_016	GCST90200392	19:45142254-45642254	0.4454074588125121	0.7355656674237159	0.5448265542134344
MR-link 2	arachidonate (20:4n6)	HMDB0001043	urea	HMDB0000294	M01110	M01670	11:61330635-61830635	-0.0093101175805652	0.0465094041214657	0.8413420772486615
MR-link 2	glutamate	HMDB0000148	5-oxoproline	HMDB0000267	bioa_007	M01494	12:121174861-121674861	0.1119550515041546	0.3946065502055951	0.7766302472330862
MR-link 2	citrulline	HMDB0000904	glycochenodeoxycholate	HMDB0000637	M02132	GCST90200342	10:97115163-97871266	0.0361426546514926	0.1447272290541131	0.8027965639784965
MR-link 2	glucose	HMDB0000122	pantothenate	HMDB0000210	met-d-Glucose	GCST90200279	2:165251927-165751927	-0.2433166817848421	0.6299629313618893	0.6993191681786174
MR-link 2	glucose	HMDB0000122	pantothenate	HMDB0000210	met-d-Glucose	GCST90200279	2:169498833-170056652	0.0454037325484347	0.1915172340982566	0.8125994805005636
MR-link 2	glucose	HMDB0000122	pantothenate	HMDB0000210	met-d-Glucose	GCST90200279	3:122819058-123319058	-0.1112874946719095	0.4940614551998097	0.8217845551930645
MR-link 2	glucose	HMDB0000122	pantothenate	HMDB0000210	met-d-Glucose	GCST90200279	3:151951767-152451767	-0.2701498714323601	0.8022859965275525	0.7363241034971335
MR-link 2	glucose	HMDB0000122	pantothenate	HMDB0000210	met-d-Glucose	GCST90200279	3:170377909-170877909	0.1300639381638569	0.3519166992488925	0.7116900248580227
MR-link 2	glucose	HMDB0000122	pantothenate	HMDB0000210	met-d-Glucose	GCST90200279	4:185468314-185968314	-0.0514362382975445	0.8268040736881459	0.9503948700801272
MR-link 2	glucose	HMDB0000122	pantothenate	HMDB0000210	met-d-Glucose	GCST90200279	5:95479406-95979406	-0.9564316283967912	0.9785741285611884	0.3283846782722123
MR-link 2	glucose	HMDB0000122	pantothenate	HMDB0000210	met-d-Glucose	GCST90200279	6:7000270-7500270	0.4544288431934042	0.510261330015394	0.3731542088242958
MR-link 2	glucose	HMDB0000122	pantothenate	HMDB0000210	met-d-Glucose	GCST90200279	7:14801789-15301789	0.7866571314158645	0.3731423960866367	0.0350140797995891
MR-link 2	glucose	HMDB0000122	pantothenate	HMDB0000210	met-d-Glucose	GCST90200279	7:43935955-44473721	0.5791748559589601	0.2581684344674863	0.0248710842859653
MR-link 2	glucose	HMDB0000122	pantothenate	HMDB0000210	met-d-Glucose	GCST90200279	8:117934783-118434783	0.7068702286461173	0.8650795796418945	0.4138622307698797
MR-link 2	glucose	HMDB0000122	pantothenate	HMDB0000210	met-d-Glucose	GCST90200279	9:21884068-22384068	0.0008615992976469	0.5580014000057811	0.9987680021877844
MR-link 2	glucose	HMDB0000122	pantothenate	HMDB0000210	met-d-Glucose	GCST90200279	10:2888477-3388477	0.2569396937951606	0.3902233500816948	0.5102537420326532
MR-link 2	glucose	HMDB0000122	pantothenate	HMDB0000210	met-d-Glucose	GCST90200279	10:112762852-113262852	1.1257360377957395	1.0543532400645153	0.2856545388715926
MR-link 2	glucose	HMDB0000122	pantothenate	HMDB0000210	met-d-Glucose	GCST90200279	10:114504071-115004071	0.0490308857494116	0.6436701702309128	0.9392807241758638
MR-link 2	glucose	HMDB0000122	pantothenate	HMDB0000210	met-d-Glucose	GCST90200279	12:4134844-4634844	-1.2301834675596388	0.6695440161058325	0.0661589548433022
MR-link 2	glucose	HMDB0000122	pantothenate	HMDB0000210	met-d-Glucose	GCST90200279	12:111682800-112523499	0.5860670969188209	0.7790682590877189	0.4518906980594073
MR-link 2	glucose	HMDB0000122	pantothenate	HMDB0000210	met-d-Glucose	GCST90200279	12:121166650-121666650	-0.2595904586605552	0.9413858528909252	0.7827373888523601
MR-link 2	glucose	HMDB0000122	pantothenate	HMDB0000210	met-d-Glucose	GCST90200279	13:28213465-28721145	-1.3742391155678746	1.2998834747102113	0.2904195103404301
MR-link 2	glucose	HMDB0000122	pantothenate	HMDB0000210	met-d-Glucose	GCST90200279	17:43272775-44380160	-0.4747351450096665	0.6516781277904758	0.4663191851570396
MR-link 2	glucose	HMDB0000122	pantothenate	HMDB0000210	met-d-Glucose	GCST90200279	17:44543627-45043627	1.0593576621299317	0.9028204885981672	0.2406407201776342
MR-link 2	glucose	HMDB0000122	pantothenate	HMDB0000210	met-d-Glucose	GCST90200279	20:22311971-22811971	0.1600981203748845	1.389710974940731	0.9082846503613068
MR-link 2	spermidine	HMDB0001257	alpha-ketoglutaramate*	HMDB0001552	bioa_033	GCST90199885	1:247760300-248289451	-0.0164004497750269	0.0884278647390266	0.8528627703938406
MR-link 2	spermidine	HMDB0001257	alpha-ketoglutaramate*	HMDB0001552	bioa_033	GCST90199885	19:54070939-54570939	0.2993197635992695	0.165994571834457	0.071358369447547
MR-link 2	pantothenate	HMDB0000210	2-aminobutyrate	HMDB0000452	M01508	GCST90200305	2:27200724-27700724	0.0998178647096429	0.1868077169088778	0.5931099170849952
MR-link 2	dehydroepiandrosterone sulfate (dhea-s)	HMDB0001032	gluconate	HMDB0000625	M32425	GCST90200373	7:98868801-99739571	-0.2288986045505167	0.1330064917888718	0.0852584203692843
MR-link 2	dehydroepiandrosterone sulfate (dhea-s)	HMDB0001032	gluconate	HMDB0000625	M32425	GCST90200373	19:48115523-48615523	-0.020195410476827	0.1375275084462671	0.88325331162003
MR-link 2	4-acetamidobutanoate	HMDB0003681	isoursodeoxycholate	HMDB0000686	M01558	GCST90199892	8:18010431-18510431	-0.0980185579236666	0.0527126603193383	0.0629580023538757
MR-link 2	4-acetamidobutanoate	HMDB0003681	isoursodeoxycholate	HMDB0000686	M01558	GCST90199892	18:22536478-23036478	0.1222080909210601	0.1902224663395698	0.5205821788630802
MR-link 2	phenylalanine	HMDB0000159	hypotaurine	HMDB0000965	bioa_016	GCST90200379	3:186202917-186702917	0.0142837585858215	0.4025334706559794	0.9716932876462864
MR-link 2	phenylalanine	HMDB0000159	hypotaurine	HMDB0000965	bioa_016	GCST90200379	4:155231289-155731289	0.8763701867065088	0.665962046167527	0.1881921194782062
MR-link 2	phenylalanine	HMDB0000159	hypotaurine	HMDB0000965	bioa_016	GCST90200379	4:186893802-187393802	0.0219582663021048	0.2276000811051825	0.9231414145662508
MR-link 2	phenylalanine	HMDB0000159	hypotaurine	HMDB0000965	bioa_016	GCST90200379	5:176539719-177067143	-0.3390280255091177	0.3303816796290184	0.3048110924847937
MR-link 2	phenylalanine	HMDB0000159	hypotaurine	HMDB0000965	bioa_016	GCST90200379	6:52381188-52881188	-0.16639914281795	0.7094249870416711	0.8145541782779905
MR-link 2	phenylalanine	HMDB0000159	hypotaurine	HMDB0000965	bioa_016	GCST90200379	11:57020509-57520509	-0.0367780074992079	0.5150020030871608	0.9430688016604674
MR-link 2	phenylalanine	HMDB0000159	hypotaurine	HMDB0000965	bioa_016	GCST90200379	12:103007876-103562619	0.1211413159103663	0.1551498492728199	0.4349189450701742
MR-link 2	phenylalanine	HMDB0000159	hypotaurine	HMDB0000965	bioa_016	GCST90200379	14:55086875-55586875	-0.736260440975669	0.7355661591213918	0.3168539436293694
MR-link 2	phenylalanine	HMDB0000159	hypotaurine	HMDB0000965	bioa_016	GCST90200379	19:45142254-45642254	-1.243956376804822	1.180148206968412	0.2918518179200919
MR-link 2	eicosapentaenoate (epa; 20:5n3)	HMDB0001999	2-aminobutyrate	HMDB0000452	M18467	GCST90200305	11:61330635-61830635	-0.1259780574870828	0.1000287878367521	0.2078793856081493
MR-link 2	mannose	HMDB0000169	urate	HMDB0000289	M00584	GCST90200307	2:27182547-28770083	-0.0856818185709786	0.0545436335873169	0.1162091814269041
MR-link 2	biliverdin	HMDB0001008	taurine	HMDB0000251	M02137	bioa_034	2:234046650-234918570	-0.0050935701987027	0.0186761663630997	0.7850599755928106
MR-link 2	serine	HMDB0000187	trans-urocanate	HMDB0000301	M32315	GCST90200416	1:119966025-120466025	0.1225958860994002	0.0867615796882388	0.1576497122181822
MR-link 2	serine	HMDB0000187	trans-urocanate	HMDB0000301	M32315	GCST90200416	2:211323559-211823559	0.0437582262998591	0.1577454687625421	0.7814747665744116
MR-link 2	serine	HMDB0000187	trans-urocanate	HMDB0000301	M32315	GCST90200416	7:55822010-56322010	0.2212519695946464	0.1582905349876739	0.1621855456832225
MR-link 2	glutamine	HMDB0000641	taurocholate	HMDB0000036	met-d-Gln	M18497	1:213912734-214412734	-0.3487944264866894	0.7561558749510294	0.644602623025005
MR-link 2	glutamine	HMDB0000641	taurocholate	HMDB0000036	met-d-Gln	M18497	2:26939063-28767861	-0.7744114918382202	0.3788251818587354	0.0409293475974047
MR-link 2	glutamine	HMDB0000641	taurocholate	HMDB0000036	met-d-Gln	M18497	2:190998205-192033792	-0.5009078418977058	0.3678183140591786	0.1732499733667908
MR-link 2	glutamine	HMDB0000641	taurocholate	HMDB0000036	met-d-Gln	M18497	2:211168890-211668890	-0.7209472714732077	1.2692227352071226	0.5700195828735031
MR-link 2	glutamine	HMDB0000641	taurocholate	HMDB0000036	met-d-Gln	M18497	3:38941335-39441335	-0.2447579666371903	2.398621012875505	0.9187240390076143
MR-link 2	glutamine	HMDB0000641	taurocholate	HMDB0000036	met-d-Gln	M18497	3:52085887-52937605	0.1944159694312165	0.9439220032838058	0.8368173622673034
MR-link 2	glutamine	HMDB0000641	taurocholate	HMDB0000036	met-d-Gln	M18497	3:159689586-160441236	-0.2235491406074934	0.5532611922655691	0.6861706939428366
MR-link 2	glutamine	HMDB0000641	taurocholate	HMDB0000036	met-d-Gln	M18497	5:55611894-56111894	-1.39715177746929	1.5872500248128616	0.3787324425460472
MR-link 2	glutamine	HMDB0000641	taurocholate	HMDB0000036	met-d-Gln	M18497	6:20425792-20925792	-0.2199014369877177	0.8529708426797962	0.7965562392150609
MR-link 2	glutamine	HMDB0000641	taurocholate	HMDB0000036	met-d-Gln	M18497	6:41265224-41765224	1.6244782794554096	1.6602835404782177	0.3278595959075165
MR-link 2	glutamine	HMDB0000641	taurocholate	HMDB0000036	met-d-Gln	M18497	6:56020405-56520405	-0.1085985877316378	1.068386605846887	0.919036653283402
MR-link 2	glutamine	HMDB0000641	taurocholate	HMDB0000036	met-d-Gln	M18497	6:126492728-127693092	-1.1809422532458198	0.5834448583774993	0.0429613596224385
MR-link 2	glutamine	HMDB0000641	taurocholate	HMDB0000036	met-d-Gln	M18497	6:131635614-132135614	-0.0863086698544926	0.8750693618572858	0.9214315245022168
MR-link 2	glutamine	HMDB0000641	taurocholate	HMDB0000036	met-d-Gln	M18497	7:72772933-73272933	-0.3362923561692121	0.9131831679537008	0.7126764991536731
MR-link 2	glutamine	HMDB0000641	taurocholate	HMDB0000036	met-d-Gln	M18497	8:17124777-17669461	-0.3836678426441579	0.7433674035488705	0.6057696058462098
MR-link 2	glutamine	HMDB0000641	taurocholate	HMDB0000036	met-d-Gln	M18497	8:126231747-126731747	0.3562671242322459	0.8926397207995085	0.6898074615172466
MR-link 2	glutamine	HMDB0000641	taurocholate	HMDB0000036	met-d-Gln	M18497	9:4040541-4540541	0.3164996635000028	0.7914294561122949	0.6892236351757378
MR-link 2	glutamine	HMDB0000641	taurocholate	HMDB0000036	met-d-Gln	M18497	9:21884172-22384172	0.669307682615675	0.7970525797617491	0.4010606900997768
MR-link 2	glutamine	HMDB0000641	taurocholate	HMDB0000036	met-d-Gln	M18497	10:98828483-99609412	0.1348160304219314	0.2948938521167649	0.6475503022900919
MR-link 2	glutamine	HMDB0000641	taurocholate	HMDB0000036	met-d-Gln	M18497	10:114535278-115035278	-0.2925692180408177	1.1105160405253884	0.7922011425055775
MR-link 2	glutamine	HMDB0000641	taurocholate	HMDB0000036	met-d-Gln	M18497	11:8005408-8505408	-0.9640808646364374	0.6984698031699376	0.1675017879323453
MR-link 2	glutamine	HMDB0000641	taurocholate	HMDB0000036	met-d-Gln	M18497	11:18148958-18648958	-0.6345364347273741	1.0063063486649535	0.5283283226499287
MR-link 2	glutamine	HMDB0000641	taurocholate	HMDB0000036	met-d-Gln	M18497	11:73860169-74360169	-0.7989589829885717	0.8476210016570812	0.3458907152871393
MR-link 2	glutamine	HMDB0000641	taurocholate	HMDB0000036	met-d-Gln	M18497	12:4051876-4551876	0.2099874484291418	1.14944995383649	0.8550450606116935
MR-link 2	glutamine	HMDB0000641	taurocholate	HMDB0000036	met-d-Gln	M18497	12:46377388-47736079	0.0914578092086139	0.3637567926946175	0.8014849936795435
MR-link 2	glutamine	HMDB0000641	taurocholate	HMDB0000036	met-d-Gln	M18497	12:55949170-57674145	-0.0744551608432985	0.1157797136404186	0.5201747545979399
MR-link 2	glutamine	HMDB0000641	taurocholate	HMDB0000036	met-d-Gln	M18497	12:59330993-60240767	-0.434562249142935	0.4579401814876462	0.3426461383281121
MR-link 2	glutamine	HMDB0000641	taurocholate	HMDB0000036	met-d-Gln	M18497	12:121134495-121634495	0.3092139039210778	1.201075226322266	0.7968332809594516
MR-link 2	glutamine	HMDB0000641	taurocholate	HMDB0000036	met-d-Gln	M18497	14:21242229-21782312	-0.2152756746982204	0.6300193318561116	0.7325789789305441
MR-link 2	glutamine	HMDB0000641	taurocholate	HMDB0000036	met-d-Gln	M18497	14:74940531-75440531	1.1998135733786066	0.942272426328395	0.2029047957756224
MR-link 2	glutamine	HMDB0000641	taurocholate	HMDB0000036	met-d-Gln	M18497	14:100545139-101045139	-1.1231473355576789	1.3747598049284653	0.4139414912636106
MR-link 2	glutamine	HMDB0000641	taurocholate	HMDB0000036	met-d-Gln	M18497	16:70118909-70618909	0.1201308238343539	1.039300247680072	0.9079789313090032
MR-link 2	glutamine	HMDB0000641	taurocholate	HMDB0000036	met-d-Gln	M18497	17:25345818-25845818	0.0606900445034711	0.8382864184572703	0.9422853810795828
MR-link 2	glutamine	HMDB0000641	taurocholate	HMDB0000036	met-d-Gln	M18497	18:31306350-31806350	-0.2711017917631447	1.23949636759065	0.8268687050146588
MR-link 2	glutamine	HMDB0000641	taurocholate	HMDB0000036	met-d-Gln	M18497	20:55862882-56362882	-0.7718118255431838	0.8866264642175067	0.3840250699824141
MR-link 2	glutamine	HMDB0000641	taurocholate	HMDB0000036	met-d-Gln	M18497	22:44074730-44574730	0.2280871709640627	1.47466474329674	0.877081067466541
MR-link 2	tyrosine	HMDB0000158	anthranilate	HMDB0001123	M01299	GCST90200324	1:154514715-155014715	0.0576682543284554	0.234609849247766	0.8058332512466595
MR-link 2	tyrosine	HMDB0000158	anthranilate	HMDB0001123	M01299	GCST90200324	6:111242119-112061922	0.1627494662040849	0.2289305707521346	0.4771388335463452
MR-link 2	tyrosine	HMDB0000158	anthranilate	HMDB0001123	M01299	GCST90200324	16:71357384-72149586	0.1254533713911328	0.147937725639923	0.396429763946039
MR-link 2	myo-inositol	HMDB0000211	methionine	HMDB0000696	M19934	M01302	16:24681798-25181798	-0.0184877229549063	0.1360177412778381	0.8918834111200961
MR-link 2	myo-inositol	HMDB0000211	methionine	HMDB0000696	M19934	M01302	19:18368867-18868867	-0.0315071103599157	0.1495607621527122	0.8331492490426754
MR-link 2	asparagine	HMDB0000168	mannose	HMDB0000169	bioa_003	M00584	2:27480940-27980940	4.977049926173526	1.4658091445024168	0.0006852130559206
MR-link 2	asparagine	HMDB0000168	mannose	HMDB0000169	bioa_003	M00584	4:178111051-178611051	0.3934575496748241	0.3337954595741695	0.2385023315599742
MR-link 2	asparagine	HMDB0000168	mannose	HMDB0000169	bioa_003	M00584	7:97252737-97752737	0.6479750266058418	0.3022778883415554	0.0320617288141226
MR-link 2	asparagine	HMDB0000168	mannose	HMDB0000169	bioa_003	M00584	11:61853420-62353420	-0.190095713367089	0.1844410986384035	0.3027011772690927
MR-link 2	asparagine	HMDB0000168	mannose	HMDB0000169	bioa_003	M00584	12:46900176-47400176	0.2305400233078615	0.2936293167766716	0.432371686071867
MR-link 2	asparagine	HMDB0000168	mannose	HMDB0000169	bioa_003	M00584	14:103514503-104812812	-0.0502397567011711	0.0605771920052228	0.4069058018502897
MR-link 2	valine	HMDB0000883	cholesterol	HMDB0000067	met-d-Val	M00063	2:27480940-28253616	1.0743778886608162	0.4488911137234552	0.0166928388001568
MR-link 2	valine	HMDB0000883	cholesterol	HMDB0000067	met-d-Val	M00063	2:64975088-65475088	-0.7121556885988258	0.3034986828262207	0.0189513315228111
MR-link 2	valine	HMDB0000883	cholesterol	HMDB0000067	met-d-Val	M00063	2:165251927-165751927	0.2387173115352546	0.4858758061874925	0.6232047787039767
MR-link 2	valine	HMDB0000883	cholesterol	HMDB0000067	met-d-Val	M00063	2:226858446-227358446	1.3155778960688842	0.8929510330555107	0.1406722315872225
MR-link 2	valine	HMDB0000883	cholesterol	HMDB0000067	met-d-Val	M00063	3:135701113-136578270	-0.6762074488143608	0.8693700557524896	0.4366791831533672
MR-link 2	valine	HMDB0000883	cholesterol	HMDB0000067	met-d-Val	M00063	4:88882515-89510546	-0.1575622777443802	0.1250630808639722	0.2077189916044175
MR-link 2	valine	HMDB0000883	cholesterol	HMDB0000067	met-d-Val	M00063	12:56199875-57115338	-0.1580176284912272	0.6367446185111508	0.804006866592972
MR-link 2	valine	HMDB0000883	cholesterol	HMDB0000067	met-d-Val	M00063	12:122278263-122778263	0.7306249614469964	0.6481731246130712	0.2596551814565668
MR-link 2	valine	HMDB0000883	cholesterol	HMDB0000067	met-d-Val	M00063	16:69315747-70918195	0.5632726752131056	0.3164141645273293	0.0750472789648058
MR-link 2	valine	HMDB0000883	cholesterol	HMDB0000067	met-d-Val	M00063	17:6935779-7435779	-0.6576251568310336	0.5863100586044346	0.2620181903489296
MR-link 2	valine	HMDB0000883	cholesterol	HMDB0000067	met-d-Val	M00063	17:79384062-79884062	0.734118821778194	0.9638556527606686	0.446270061799039
MR-link 2	valine	HMDB0000883	cholesterol	HMDB0000067	met-d-Val	M00063	19:49050431-49611255	-1.0026955785045009	0.7484426483375688	0.1803398719731292
MR-link 2	valine	HMDB0000883	cholesterol	HMDB0000067	met-d-Val	M00063	22:18665347-19165347	0.3353540644914475	0.5334205207213104	0.5295545827790676
MR-link 2	phenylalanine	HMDB0000159	urea	HMDB0000294	bioa_016	M01670	1:94441240-94941240	-0.6360647347573084	0.9280045165591276	0.4930844475965554
MR-link 2	phenylalanine	HMDB0000159	urea	HMDB0000294	bioa_016	M01670	3:186202917-186702917	0.0968792418608539	0.4360790807216885	0.8241894861944989
MR-link 2	phenylalanine	HMDB0000159	urea	HMDB0000294	bioa_016	M01670	4:155231289-155731289	0.509498044991747	0.4896659293419373	0.298107051912614
MR-link 2	phenylalanine	HMDB0000159	urea	HMDB0000294	bioa_016	M01670	4:186893802-187393802	0.2849237459292366	0.2231170772201991	0.2015971231972263
MR-link 2	phenylalanine	HMDB0000159	urea	HMDB0000294	bioa_016	M01670	5:176539719-177067143	0.6569319911503599	0.6318906944581048	0.2985122244735991
MR-link 2	phenylalanine	HMDB0000159	urea	HMDB0000294	bioa_016	M01670	6:52381188-52881188	0.9520030521714462	0.6539026906649725	0.1454261324216507
MR-link 2	phenylalanine	HMDB0000159	urea	HMDB0000294	bioa_016	M01670	11:57020509-57520509	-0.1337393530314587	0.5210023859212656	0.7974132750503138
MR-link 2	phenylalanine	HMDB0000159	urea	HMDB0000294	bioa_016	M01670	12:103007876-103562619	-0.2023408638916805	0.2162973515537085	0.3495433256299309
MR-link 2	phenylalanine	HMDB0000159	urea	HMDB0000294	bioa_016	M01670	14:55086875-55586875	-0.5581120923735812	0.7354002839076269	0.4478986985982984
MR-link 2	phenylalanine	HMDB0000159	urea	HMDB0000294	bioa_016	M01670	19:45142254-45642254	2.0471627360828366	0.930768237450346	0.0278471208928605
MR-link 2	dehydroepiandrosterone sulfate (dhea-s)	HMDB0001032	sulfate*	HMDB01448	M32425	GCST90199896	7:98868801-99739571	-0.3191830701300182	0.1144902870926763	0.005305721210447
MR-link 2	dehydroepiandrosterone sulfate (dhea-s)	HMDB0001032	sulfate*	HMDB01448	M32425	GCST90199896	19:48115523-48615523	-0.1712258725080879	0.1447738275504013	0.2369229524361417
MR-link 2	caffeine	HMDB0001847	2-hydroxyglutarate	HMDB0059655	M00569	GCST90199865	7:17037106-17537106	-0.1718377648194496	0.2188105661233392	0.432262085332693
MR-link 2	caffeine	HMDB0001847	2-hydroxyglutarate	HMDB0059655	M00569	GCST90199865	15:74777880-75277880	-0.5324092260273898	0.190486405334278	0.005189994855013
MR-link 2	alpha-aminoadipic acid	HMDB0000510	n6,n6,n6-trimethyllysine	HMDB0001325	bioa_025	GCST90200344	3:2996317-3496317	0.2888045809057791	0.260533321977182	0.2676403170637501
MR-link 2	alpha-aminoadipic acid	HMDB0000510	n6,n6,n6-trimethyllysine	HMDB0001325	bioa_025	GCST90200344	5:36380209-36880209	0.1042066882942396	0.2177155991866701	0.6321970645739409
MR-link 2	creatinine	HMDB0000562	glycine	HMDB0000123	M00513	met-d-Gly	7:23845366-24345366	0.0584241083840714	0.0634207875074105	0.3569387841250654
MR-link 2	citrate	HMDB0000094	theobromine	HMDB0002825	M01564	M18392	5:14625868-15125868	0.1839931080132792	0.2117245018564923	0.3848354646048778
MR-link 2	citrate	HMDB0000094	theobromine	HMDB0002825	M01564	M18392	9:84927464-85427464	-0.2017232454129651	0.1783028665364829	0.2579071056824842
MR-link 2	citrate	HMDB0000094	theobromine	HMDB0002825	M01564	M18392	17:6345930-6933878	0.0144624707350077	0.0964700506828269	0.8808303433868276
MR-link 2	citrate	HMDB0000094	theobromine	HMDB0002825	M01564	M18392	22:18904608-19404608	-0.072854180617478	0.2051500473182266	0.7224949622545613
MR-link 2	caffeine	HMDB0001847	creatine	HMDB0000064	M00569	GCST90200323	7:17037106-17537106	-0.2000659224888098	0.2398486916178973	0.4042055388473641
MR-link 2	caffeine	HMDB0001847	creatine	HMDB0000064	M00569	GCST90200323	15:74777880-75277880	0.0301925662658654	0.1572223967081843	0.8477129794853305
MR-link 2	oleamide	HMDB0002117	acetylphosphate	HMDB0001494	M32458	M15488	12:21138621-21638621	-0.0607953167960737	0.104956994717812	0.5624270695530886
MR-link 2	oleamide	HMDB0002117	acetylphosphate	HMDB0001494	M32458	M15488	19:15740431-16240431	0.1014132949708548	0.1830207905813303	0.5795048952815176
MR-link 2	phenylalanine	HMDB0000159	alpha-aminoadipic acid	HMDB0000510	bioa_016	bioa_025	1:94441240-94941240	0.4563935781347243	0.5127062242766397	0.3733768321991768
MR-link 2	phenylalanine	HMDB0000159	alpha-aminoadipic acid	HMDB0000510	bioa_016	bioa_025	3:186202917-186702917	0.0896859809418697	0.3066990224062589	0.7699628941059307
MR-link 2	phenylalanine	HMDB0000159	alpha-aminoadipic acid	HMDB0000510	bioa_016	bioa_025	4:155231289-155731289	-0.2825286534407397	0.3334098002707801	0.3967769028057122
MR-link 2	phenylalanine	HMDB0000159	alpha-aminoadipic acid	HMDB0000510	bioa_016	bioa_025	4:186893802-187393802	-0.1112769517624027	0.1599552883051948	0.4866321637581844
MR-link 2	phenylalanine	HMDB0000159	alpha-aminoadipic acid	HMDB0000510	bioa_016	bioa_025	5:176539719-177067143	0.2322251217009611	0.2453954854149042	0.3439802715673089
MR-link 2	phenylalanine	HMDB0000159	alpha-aminoadipic acid	HMDB0000510	bioa_016	bioa_025	6:52381188-52881188	-0.4847656173831082	0.4412954830458026	0.2719837163340815
MR-link 2	phenylalanine	HMDB0000159	alpha-aminoadipic acid	HMDB0000510	bioa_016	bioa_025	11:57020509-57520509	-0.0056291952046161	0.3425460129805087	0.986888635033006
MR-link 2	phenylalanine	HMDB0000159	alpha-aminoadipic acid	HMDB0000510	bioa_016	bioa_025	12:103007876-103562619	-0.1939297702227376	0.1373177295755094	0.1578703470135209
MR-link 2	phenylalanine	HMDB0000159	alpha-aminoadipic acid	HMDB0000510	bioa_016	bioa_025	14:55086875-55586875	0.2538167776219474	0.8838527946407956	0.7739814883109692
MR-link 2	phenylalanine	HMDB0000159	alpha-aminoadipic acid	HMDB0000510	bioa_016	bioa_025	19:45142254-45642254	0.6767954813101493	0.6199238349872052	0.2749475161124247
MR-link 2	phenylalanine	HMDB0000159	cysteine	HMDB0000574	bioa_016	GCST90200439	3:186202917-186702917	0.3154005917901142	0.3857054596633851	0.4135148319549684
MR-link 2	phenylalanine	HMDB0000159	cysteine	HMDB0000574	bioa_016	GCST90200439	4:155231289-155731289	-0.3938424648688848	0.4957697732183362	0.4269591329989721
MR-link 2	phenylalanine	HMDB0000159	cysteine	HMDB0000574	bioa_016	GCST90200439	4:186893802-187393802	0.0187170678923315	0.2825800882810499	0.9471896733562843
MR-link 2	phenylalanine	HMDB0000159	cysteine	HMDB0000574	bioa_016	GCST90200439	5:176539719-177067143	-0.6590252940768515	0.3153884406792513	0.0366567088670694
MR-link 2	phenylalanine	HMDB0000159	cysteine	HMDB0000574	bioa_016	GCST90200439	6:52381188-52881188	-0.2125141180647189	0.7019941863421234	0.7620962650711924
MR-link 2	phenylalanine	HMDB0000159	cysteine	HMDB0000574	bioa_016	GCST90200439	11:57020509-57520509	0.0505223700148615	0.4839778339674686	0.9168599829012944
MR-link 2	phenylalanine	HMDB0000159	cysteine	HMDB0000574	bioa_016	GCST90200439	12:103007876-103562619	0.1122859648873204	0.1548037897673407	0.4682411582822208
MR-link 2	phenylalanine	HMDB0000159	cysteine	HMDB0000574	bioa_016	GCST90200439	14:55086875-55586875	-0.2813111301070691	0.6699862355328857	0.6745760526729829
MR-link 2	phenylalanine	HMDB0000159	cysteine	HMDB0000574	bioa_016	GCST90200439	19:45142254-45642254	-0.1125844256531744	0.7272274061289783	0.8769685587996244
MR-link 2	creatinine	HMDB0000562	1-methylxanthine	HMDB0010738	M00513	M34389	7:23845366-24345366	0.4775726876396915	0.2274485383896977	0.0357556298569064
MR-link 2	glycochenodeoxycholate	HMDB0000637	allantoin	HMDB0000462	M32346	M01107	6:156877825-157377825	0.0620219224639479	0.3939554003214401	0.8749029235056465
MR-link 2	1-methylurate	HMDB0003099	glutamate	HMDB0000148	M34395	bioa_007	8:18010431-18510431	0.014848979356717	0.042946111536437	0.7295242814789633
MR-link 2	lactate	HMDB0000190	isoleucine	HMDB0000172	met-d-Lactate	M01125	2:27348097-28101918	2.261703850481836	0.9791613323996904	0.0208971361249453
MR-link 2	lactate	HMDB0000190	isoleucine	HMDB0000172	met-d-Lactate	M01125	6:135171067-135671067	0.8939457499507297	0.5114950265063841	0.0805139931076955
MR-link 2	lactate	HMDB0000190	isoleucine	HMDB0000172	met-d-Lactate	M01125	8:106333124-106833124	-0.4066715371712705	0.8189858864005085	0.6195028928080288
MR-link 2	lactate	HMDB0000190	isoleucine	HMDB0000172	met-d-Lactate	M01125	9:4513176-5186407	-0.7581603876155879	0.3875413153430514	0.0504257801384471
MR-link 2	lactate	HMDB0000190	isoleucine	HMDB0000172	met-d-Lactate	M01125	10:2727379-3389269	-0.1459226899709758	0.3019740875059167	0.6289330202503575
MR-link 2	lactate	HMDB0000190	isoleucine	HMDB0000172	met-d-Lactate	M01125	11:118839742-119339742	0.0602304049998697	0.6649214017148403	0.9278241439821484
MR-link 2	lactate	HMDB0000190	isoleucine	HMDB0000172	met-d-Lactate	M01125	12:111162908-111662908	-0.216685519574893	0.6248451626468388	0.7287545425150124
MR-link 2	lactate	HMDB0000190	isoleucine	HMDB0000172	met-d-Lactate	M01125	12:111682800-113133476	0.4641325215057034	0.3915546281775562	0.2358758187187083
MR-link 2	kynurenine	HMDB0000684	beta-citrylglutamate	HMDB0241915	M15140	GCST90199911	8:39556267-40056267	0.2124570516539816	0.1493801714237349	0.1549515458558766
MR-link 2	kynurenine	HMDB0000684	beta-citrylglutamate	HMDB0241915	M15140	GCST90199911	12:112341686-113156415	0.3444518890864058	0.1738606534316798	0.0475693892270371
MR-link 2	kynurenine	HMDB0000684	beta-citrylglutamate	HMDB0241915	M15140	GCST90199911	16:87628822-88128822	-0.0534061562984063	0.0895099924991255	0.5507409376377037
MR-link 2	sarcosine	HMDB0000271	uridine	HMDB0000296	bioa_031	M00606	6:42690673-43190673	0.2764483656789754	0.3021924132917297	0.3602918635510315
MR-link 2	sarcosine	HMDB0000271	uridine	HMDB0000296	bioa_031	M00606	9:136282183-136851769	0.0217434338707683	0.1094158494546143	0.8424795170941243
MR-link 2	sarcosine	HMDB0000271	citrate	HMDB0000094	bioa_031	met-d-Citrate	1:157842259-158342259	0.1349129694470049	0.1536109807050811	0.3797934915094093
MR-link 2	sarcosine	HMDB0000271	citrate	HMDB0000094	bioa_031	met-d-Citrate	6:42690673-43190673	0.1836579306312306	0.0945621336569493	0.0521137189803233
MR-link 2	sarcosine	HMDB0000271	citrate	HMDB0000094	bioa_031	met-d-Citrate	9:136282183-136851769	0.0699894799003579	0.0336816296438008	0.0377119474781349
MR-link 2	arginine	HMDB0000517	docosapentaenoate (n6 dpa; 22:5n6)	HMDB0001976	bioa_002	GCST90199796	2:24182937-24682937	0.1675472736152187	0.3243141416362303	0.6054212324043631
MR-link 2	arginine	HMDB0000517	docosapentaenoate (n6 dpa; 22:5n6)	HMDB0001976	bioa_002	GCST90199796	2:211333022-211833022	0.0064387800721228	0.2308739064985214	0.9777508970031238
MR-link 2	arginine	HMDB0000517	docosapentaenoate (n6 dpa; 22:5n6)	HMDB0001976	bioa_002	GCST90199796	2:219037276-219788019	-0.0107998113011457	0.3764970268940715	0.9771158322425466
MR-link 2	arginine	HMDB0000517	docosapentaenoate (n6 dpa; 22:5n6)	HMDB0001976	bioa_002	GCST90199796	4:144583533-145083533	-0.0769546383275758	0.2379751090023433	0.7464130504502011
MR-link 2	arginine	HMDB0000517	docosapentaenoate (n6 dpa; 22:5n6)	HMDB0001976	bioa_002	GCST90199796	5:177386199-177886199	1.431114109583565	0.709375744155711	0.0436509234522262
MR-link 2	arginine	HMDB0000517	docosapentaenoate (n6 dpa; 22:5n6)	HMDB0001976	bioa_002	GCST90199796	6:131339506-132265729	-0.0105949175014415	0.1220642634741234	0.93083218444924
MR-link 2	arginine	HMDB0000517	docosapentaenoate (n6 dpa; 22:5n6)	HMDB0001976	bioa_002	GCST90199796	6:135177817-135677817	-0.1017784948919875	0.4044579333525938	0.8013179988302374
MR-link 2	arginine	HMDB0000517	docosapentaenoate (n6 dpa; 22:5n6)	HMDB0001976	bioa_002	GCST90199796	10:99898951-100398951	0.1414510774200781	0.4796739166916398	0.7680778537555293
MR-link 2	arginine	HMDB0000517	docosapentaenoate (n6 dpa; 22:5n6)	HMDB0001976	bioa_002	GCST90199796	12:46680313-47435518	0.4501066318312259	0.2900414489963917	0.1206933255344031
MR-link 2	arginine	HMDB0000517	docosapentaenoate (n6 dpa; 22:5n6)	HMDB0001976	bioa_002	GCST90199796	19:12757458-13257458	0.0808162559553283	0.1587667141571892	0.6107345714328585
MR-link 2	glycine	HMDB0000123	uridine	HMDB0000296	M32338	M00606	2:211289363-212090389	0.0468904956575576	0.0357578518450483	0.1897448634653556
MR-link 2	phenylalanine	HMDB0000159	hippurate	HMDB0000714	met-d-Phe	GCST90199624	2:211293055-211793055	-0.2349731052719049	0.7147714834763986	0.7423531399438335
MR-link 2	phenylalanine	HMDB0000159	hippurate	HMDB0000714	met-d-Phe	GCST90199624	6:17868392-18368392	0.1016362476486266	0.8709772627893556	0.907103976363202
MR-link 2	phenylalanine	HMDB0000159	hippurate	HMDB0000714	met-d-Phe	GCST90199624	11:57019429-57519429	0.1023121479196698	0.3798196644470836	0.7876447167056011
MR-link 2	phenylalanine	HMDB0000159	hippurate	HMDB0000714	met-d-Phe	GCST90199624	12:56671418-57171418	-0.4032761651916566	0.9065800434650122	0.6564408870169752
MR-link 2	phenylalanine	HMDB0000159	hippurate	HMDB0000714	met-d-Phe	GCST90199624	12:102211009-102721004	-0.0954188903788682	0.3639739174668285	0.793199174597874
MR-link 2	phenylalanine	HMDB0000159	hippurate	HMDB0000714	met-d-Phe	GCST90199624	12:102890425-104124563	-0.02565977365836	0.0858638775758726	0.7650602408694098
MR-link 2	phenylalanine	HMDB0000159	hippurate	HMDB0000714	met-d-Phe	GCST90199624	12:104125826-104625826	0.0049206657164152	0.5241361805649548	0.9925094552190872
MR-link 2	phenylalanine	HMDB0000159	hippurate	HMDB0000714	met-d-Phe	GCST90199624	14:55161744-55661744	-0.3420989063860775	0.3344717049815766	0.3064006555719339
MR-link 2	phenylalanine	HMDB0000159	hippurate	HMDB0000714	met-d-Phe	GCST90199624	14:55670870-56170870	-0.0622144000605105	0.644099973731322	0.9230510320334946
MR-link 2	phenylalanine	HMDB0000159	hippurate	HMDB0000714	met-d-Phe	GCST90199624	16:16004626-16504626	0.9680961144811826	0.6040394971822235	0.1090001676656126
MR-link 2	aspartate	HMDB0000191	valine	HMDB0000883	bioa_004	M01649	2:211431243-211931243	0.7078190305805748	0.2835151789706078	0.0125396500715104
MR-link 2	aspartate	HMDB0000191	valine	HMDB0000883	bioa_004	M01649	4:178111051-178611051	-0.0337686229649273	0.1102914059028037	0.7594703584388247
MR-link 2	aspartate	HMDB0000191	valine	HMDB0000883	bioa_004	M01649	12:101969766-102469766	-0.2695905091548092	0.1644165355580694	0.1010717142831745
MR-link 2	2-aminobutyrate	HMDB0000452	5-oxoproline	HMDB0000267	M32348	M01494	2:64958074-65458074	0.0014716827246397	0.1271215991747729	0.9907631220588924
MR-link 2	2-aminobutyrate	HMDB0000452	5-oxoproline	HMDB0000267	M32348	M01494	4:88993818-89493818	-0.1206474522340148	0.208159478678916	0.5621901661440936
MR-link 2	glutamine	HMDB0000641	myo-inositol	HMDB0000211	bioa_006	M19934	2:27200724-28253174	-0.2563761800505832	0.254320554082256	0.3134147069340915
MR-link 2	glutamine	HMDB0000641	myo-inositol	HMDB0000211	bioa_006	M19934	2:191299636-192089976	-0.1528654812155734	0.3421759975437574	0.6550590491194592
MR-link 2	glutamine	HMDB0000641	myo-inositol	HMDB0000211	bioa_006	M19934	6:20469561-20969561	0.8957617071196822	0.7407820950525861	0.2265818709442733
MR-link 2	glutamine	HMDB0000641	myo-inositol	HMDB0000211	bioa_006	M19934	7:72732874-73232874	0.3786063134830241	0.4441620953909846	0.3939889430572031
MR-link 2	glutamine	HMDB0000641	myo-inositol	HMDB0000211	bioa_006	M19934	8:17122121-17622121	-0.4107111501193461	0.5770881252206278	0.4766532171553527
MR-link 2	glutamine	HMDB0000641	myo-inositol	HMDB0000211	bioa_006	M19934	8:134082558-134582558	1.4581913332250895	0.837054383996575	0.0814995401238914
MR-link 2	glutamine	HMDB0000641	myo-inositol	HMDB0000211	bioa_006	M19934	9:4032942-4532942	1.2817859866963075	0.9143194873020692	0.1609446213570174
MR-link 2	glutamine	HMDB0000641	myo-inositol	HMDB0000211	bioa_006	M19934	10:64798306-65565800	0.5684609113186878	0.6459601349648161	0.378845897709273
MR-link 2	glutamine	HMDB0000641	myo-inositol	HMDB0000211	bioa_006	M19934	10:99109412-99609412	-0.2270850353462409	0.2653948004673579	0.3921914580254856
MR-link 2	glutamine	HMDB0000641	myo-inositol	HMDB0000211	bioa_006	M19934	11:8003049-8503049	0.3158254205455655	0.4947459551030186	0.5232401618087029
MR-link 2	glutamine	HMDB0000641	myo-inositol	HMDB0000211	bioa_006	M19934	12:46679007-47711183	0.2712514519609057	0.2361880465621747	0.2507805894155543
MR-link 2	glutamine	HMDB0000641	myo-inositol	HMDB0000211	bioa_006	M19934	12:56615040-57375879	0.0262279165502028	0.0946410015668692	0.7816798343474416
MR-link 2	glutamine	HMDB0000641	myo-inositol	HMDB0000211	bioa_006	M19934	12:59344212-60165849	-0.1681487250907181	0.4612273454183202	0.7154339147564721
MR-link 2	glutamine	HMDB0000641	myo-inositol	HMDB0000211	bioa_006	M19934	14:100594368-101094368	-0.3670675866450234	0.6016903728713967	0.541821668659132
MR-link 2	glutamine	HMDB0000641	myo-inositol	HMDB0000211	bioa_006	M19934	15:58477325-58977325	0.1602665744824579	0.8281029246763263	0.8465403055032578
MR-link 2	dehydroepiandrosterone sulfate (dhea-s)	HMDB0001032	docosahexaenoate (dha; 22:6n3)	HMDB0002183	M32425	M19323	7:98868801-99739571	-0.0038576229386072	0.154009402302121	0.9800167008099298
MR-link 2	dehydroepiandrosterone sulfate (dhea-s)	HMDB0001032	docosahexaenoate (dha; 22:6n3)	HMDB0002183	M32425	M19323	19:48115523-48615523	-0.0053239398100398	0.1524131748603425	0.9721347863832924
MR-link 2	alanine	HMDB0000161	threonine	HMDB0000167	bioa_001	M01284	1:206985954-207485954	-0.3086970765797959	0.5665383764857415	0.5858340541130314
MR-link 2	alanine	HMDB0000161	threonine	HMDB0000167	bioa_001	M01284	2:27143030-28594285	-1.2327139521998485	0.4271280949995938	0.0039010752466077
MR-link 2	alanine	HMDB0000161	threonine	HMDB0000167	bioa_001	M01284	2:64958074-65458074	0.3019657812392314	0.4897383224733793	0.5375078473738822
MR-link 2	alanine	HMDB0000161	threonine	HMDB0000167	bioa_001	M01284	3:71155270-71655270	0.7590641822218589	0.7221702431236935	0.2932183620699712
MR-link 2	alanine	HMDB0000161	threonine	HMDB0000167	bioa_001	M01284	4:88976422-89476422	-0.5035188867507263	0.5500032277094612	0.3599378541416078
MR-link 2	alanine	HMDB0000161	threonine	HMDB0000167	bioa_001	M01284	7:72732874-73232874	1.0018770546540718	0.5928649067361588	0.0910488147336329
MR-link 2	alanine	HMDB0000161	threonine	HMDB0000167	bioa_001	M01284	8:145568681-146068681	-1.2414852489798929	1.4025203270417732	0.3760586707899662
MR-link 2	alanine	HMDB0000161	threonine	HMDB0000167	bioa_001	M01284	9:4040541-4540541	0.47915176579674	0.7622263015787568	0.5295969459489628
MR-link 2	alanine	HMDB0000161	threonine	HMDB0000167	bioa_001	M01284	11:116336283-116836283	-1.268037092951544	0.6156035437810702	0.0394150370298671
MR-link 2	alanine	HMDB0000161	threonine	HMDB0000167	bioa_001	M01284	12:46636543-47713425	0.981055132376598	0.3128962209675229	0.0017161932777246
MR-link 2	alanine	HMDB0000161	threonine	HMDB0000167	bioa_001	M01284	12:56615040-57115040	1.5256950738908808	0.438291127129748	0.0004995299157553
MR-link 2	alanine	HMDB0000161	threonine	HMDB0000167	bioa_001	M01284	12:59727701-60227701	0.2220302071376262	0.440184564068364	0.6139785415640537
MR-link 2	alanine	HMDB0000161	threonine	HMDB0000167	bioa_001	M01284	14:75116447-75616447	0.8177321400836456	0.6995677491750415	0.2424396623259279
MR-link 2	alanine	HMDB0000161	threonine	HMDB0000167	bioa_001	M01284	16:69621701-70931491	-0.5033425910448179	0.2665627471539399	0.0589896358608785
MR-link 2	alanine	HMDB0000161	threonine	HMDB0000167	bioa_001	M01284	17:40568584-41068584	-0.0054013120835718	0.7073087514023164	0.9939070715222827
MR-link 2	alanine	HMDB0000161	threonine	HMDB0000167	bioa_001	M01284	22:18906543-19406543	-1.0704417773467856	0.8010271729724325	0.1814393405141227
MR-link 2	taurine	HMDB0000251	inositol 1-phosphate (i1p)	HMDB0000213	bioa_034	M01481	19:54074995-54574995	-0.1184893681206165	0.3482325287369704	0.7336612391623654
MR-link 2	phenylalanine	HMDB0000159	stearoyl sphingomyelin (d18:1/18:0)	HMDB0001348	bioa_016	GCST90200335	3:186202917-186702917	-0.3744643530060262	0.4077455184059837	0.3584212106119057
MR-link 2	phenylalanine	HMDB0000159	stearoyl sphingomyelin (d18:1/18:0)	HMDB0001348	bioa_016	GCST90200335	4:155231289-155731289	-0.2329051324141865	0.4726770807179827	0.6221989601893921
MR-link 2	phenylalanine	HMDB0000159	stearoyl sphingomyelin (d18:1/18:0)	HMDB0001348	bioa_016	GCST90200335	4:186893802-187393802	0.0060979762412309	0.2344219419207667	0.9792471114584694
MR-link 2	phenylalanine	HMDB0000159	stearoyl sphingomyelin (d18:1/18:0)	HMDB0001348	bioa_016	GCST90200335	5:176539719-177067143	0.2251122491274189	0.3201473847645917	0.4819610771019879
MR-link 2	phenylalanine	HMDB0000159	stearoyl sphingomyelin (d18:1/18:0)	HMDB0001348	bioa_016	GCST90200335	6:52381188-52881188	1.7292540725166188	0.8413917259048861	0.0398567310302544
MR-link 2	phenylalanine	HMDB0000159	stearoyl sphingomyelin (d18:1/18:0)	HMDB0001348	bioa_016	GCST90200335	11:57020509-57520509	0.175694371384867	0.4857591012918748	0.7175834513899129
MR-link 2	phenylalanine	HMDB0000159	stearoyl sphingomyelin (d18:1/18:0)	HMDB0001348	bioa_016	GCST90200335	12:103007876-103562619	0.0929667071371325	0.1927067432984034	0.6295034883321053
MR-link 2	phenylalanine	HMDB0000159	stearoyl sphingomyelin (d18:1/18:0)	HMDB0001348	bioa_016	GCST90200335	14:55086875-55586875	0.8689100800350275	0.6113482967015471	0.1552292089686511
MR-link 2	phenylalanine	HMDB0000159	stearoyl sphingomyelin (d18:1/18:0)	HMDB0001348	bioa_016	GCST90200335	19:45142254-45642254	-2.635362953520299	1.0724601320224303	0.0139983308291029
MR-link 2	glycine	HMDB0000123	sphingosine	HMDB0000252	bioa_008	GCST90200385	1:75967169-76725029	0.1230021878981368	0.3637295582157935	0.7352355725830177
MR-link 2	glycine	HMDB0000123	sphingosine	HMDB0000252	bioa_008	GCST90200385	1:120004506-120504506	-0.4284622024355916	0.4710656578966493	0.3630549123554351
MR-link 2	glycine	HMDB0000123	sphingosine	HMDB0000252	bioa_008	GCST90200385	2:165258389-165758389	0.2070908462831924	0.5810358732651507	0.7215285791260146
MR-link 2	glycine	HMDB0000123	sphingosine	HMDB0000252	bioa_008	GCST90200385	2:210575251-212439946	0.0377328397817955	0.0398626996019028	0.3438578829742136
MR-link 2	glycine	HMDB0000123	sphingosine	HMDB0000252	bioa_008	GCST90200385	3:125660381-126160381	0.2734811196268726	0.2005509714637803	0.1726780813674648
MR-link 2	glycine	HMDB0000123	sphingosine	HMDB0000252	bioa_008	GCST90200385	5:89976061-90476061	-0.0704057062920243	0.6981604338226278	0.9196738254558188
MR-link 2	glycine	HMDB0000123	sphingosine	HMDB0000252	bioa_008	GCST90200385	5:131494202-131994202	-0.2884736218916509	0.4210379748034177	0.4932500905709209
MR-link 2	glycine	HMDB0000123	sphingosine	HMDB0000252	bioa_008	GCST90200385	6:160525578-161025578	0.108934696606109	0.6299000890768683	0.8626988704006687
MR-link 2	glycine	HMDB0000123	sphingosine	HMDB0000252	bioa_008	GCST90200385	7:55797215-56297215	-0.1231999552333335	0.2816881760118855	0.6618481914036858
MR-link 2	glycine	HMDB0000123	sphingosine	HMDB0000252	bioa_008	GCST90200385	8:8933358-9433358	-0.0645608287574374	0.2518567434062764	0.7976887082536169
MR-link 2	glycine	HMDB0000123	sphingosine	HMDB0000252	bioa_008	GCST90200385	8:126232077-126732077	-0.5679207711916905	0.3011246346313846	0.0592950843124179
MR-link 2	glycine	HMDB0000123	sphingosine	HMDB0000252	bioa_008	GCST90200385	9:5720079-6894932	-0.1227128185641175	0.1657819805398296	0.45917500060461
MR-link 2	glycine	HMDB0000123	sphingosine	HMDB0000252	bioa_008	GCST90200385	10:64798306-65575478	-0.0357748318225786	0.4349084958235617	0.9344413168830824
MR-link 2	glycine	HMDB0000123	sphingosine	HMDB0000252	bioa_008	GCST90200385	12:46859387-47359387	0.7096353106315721	0.3623254013520867	0.050164573227597
MR-link 2	glycine	HMDB0000123	sphingosine	HMDB0000252	bioa_008	GCST90200385	12:56611458-57111458	0.8218516173144689	0.6235972209731159	0.1875302323162621
MR-link 2	glycine	HMDB0000123	sphingosine	HMDB0000252	bioa_008	GCST90200385	15:58217095-58717095	0.4535910908928479	0.5646939675505608	0.4218295742577818
MR-link 2	glycine	HMDB0000123	sphingosine	HMDB0000252	bioa_008	GCST90200385	16:80861176-81361176	0.2114548076598288	0.1883064103751513	0.2614674726406193
MR-link 2	glycine	HMDB0000123	sphingosine	HMDB0000252	bioa_008	GCST90200385	17:45188952-45974996	0.133466077441383	0.5276556674187038	0.8003133295987207
MR-link 2	glycine	HMDB0000123	sphingosine	HMDB0000252	bioa_008	GCST90200385	19:17984588-18484588	0.1517634027828511	0.5482709367910027	0.7819308695396379
MR-link 2	kynurenine	HMDB0000684	orotidine	HMDB0000788	M15140	GCST90200681	8:39556267-40056267	0.0290588433862169	0.1707287139903792	0.8648490918371984
MR-link 2	kynurenine	HMDB0000684	orotidine	HMDB0000788	M15140	GCST90200681	12:112341686-113156415	0.6443724506887518	0.2017475698904451	0.0014033849460919
MR-link 2	kynurenine	HMDB0000684	orotidine	HMDB0000788	M15140	GCST90200681	16:87628822-88128822	-0.0139971109581733	0.0898371178662509	0.876186388808205
MR-link 2	spermidine	HMDB0001257	tyrosine	HMDB0000158	bioa_033	GCST90200427	1:247760300-248289451	-0.1031816873714629	0.0866862631460249	0.2339329047783947
MR-link 2	spermidine	HMDB0001257	tyrosine	HMDB0000158	bioa_033	GCST90200427	19:54070939-54570939	-0.009416927366473	0.1699876300382025	0.9558216111291804
MR-link 2	adenosine	HMDB0000050	urate	HMDB0000289	M00555	M01604	1:109564880-110064880	-0.1369391800542322	0.3014878102605406	0.6496767271659984
MR-link 2	adenosine	HMDB0000050	urate	HMDB0000289	M00555	M01604	6:96128415-96628415	0.4813263354519521	0.259295328672342	0.0634127777172758
MR-link 2	3-hydroxybutyrate (bhba)	HMDB0000011	cortisone	HMDB0002802	met-d-bOHbutyrate	M01769	1:230050269-230550269	0.5587250122049592	0.7252644803460807	0.4410779790141308
MR-link 2	3-hydroxybutyrate (bhba)	HMDB0000011	cortisone	HMDB0002802	met-d-bOHbutyrate	M01769	5:41452897-42471829	-0.7292209703407178	0.4103400312616705	0.0755495028175308
MR-link 2	3-hydroxybutyrate (bhba)	HMDB0000011	cortisone	HMDB0002802	met-d-bOHbutyrate	M01769	8:8059014-8559014	0.2318395460457566	0.8115319793158638	0.7751221952714461
MR-link 2	3-hydroxybutyrate (bhba)	HMDB0000011	cortisone	HMDB0002802	met-d-bOHbutyrate	M01769	8:8580720-9433358	0.4401414254764091	0.4723879023677466	0.3514723083975889
MR-link 2	3-hydroxybutyrate (bhba)	HMDB0000011	cortisone	HMDB0002802	met-d-bOHbutyrate	M01769	8:9546321-10530228	-0.1094964906621004	0.6925164283520484	0.8743670280196114
MR-link 2	3-hydroxybutyrate (bhba)	HMDB0000011	cortisone	HMDB0002802	met-d-bOHbutyrate	M01769	8:10591858-11909109	0.2451783777874714	0.5573163960648441	0.659990177902819
MR-link 2	3-hydroxybutyrate (bhba)	HMDB0000011	cortisone	HMDB0002802	met-d-bOHbutyrate	M01769	9:107339744-107915739	0.4570056753139273	0.4793921033583373	0.3404368413568507
MR-link 2	3-hydroxybutyrate (bhba)	HMDB0000011	cortisone	HMDB0002802	met-d-bOHbutyrate	M01769	10:113694271-114194271	-0.1468531856542357	0.4239137693545911	0.7290253637265421
MR-link 2	3-hydroxybutyrate (bhba)	HMDB0000011	cortisone	HMDB0002802	met-d-bOHbutyrate	M01769	11:116451535-117240760	-0.5256858180224575	0.596436389848126	0.3781133467460779
MR-link 2	3-hydroxybutyrate (bhba)	HMDB0000011	cortisone	HMDB0002802	met-d-bOHbutyrate	M01769	12:122375755-122875755	1.02268344914215	1.0488281284512535	0.3295243061480373
MR-link 2	3-hydroxybutyrate (bhba)	HMDB0000011	cortisone	HMDB0002802	met-d-bOHbutyrate	M01769	14:94393207-95094947	0.0499323438810921	0.6420586210357988	0.93801169839251
MR-link 2	3-hydroxybutyrate (bhba)	HMDB0000011	cortisone	HMDB0002802	met-d-bOHbutyrate	M01769	15:58430643-58980498	-0.1395547873456014	0.4441157400832526	0.753345848927888
MR-link 2	3-hydroxybutyrate (bhba)	HMDB0000011	cortisone	HMDB0002802	met-d-bOHbutyrate	M01769	16:71899923-73042963	-0.183632899024676	0.4246474173885818	0.6654244409173995
MR-link 2	3-hydroxybutyrate (bhba)	HMDB0000011	cortisone	HMDB0002802	met-d-bOHbutyrate	M01769	19:45161941-45661941	-0.0687169535023497	0.4482066773694483	0.8781496140216225
MR-link 2	valine	HMDB0000883	serine	HMDB0000187	M01649	GCST90200415	4:88976422-89476422	-0.1575330904166217	0.1552119027896454	0.3101272983165774
MR-link 2	kynurenine	HMDB0000684	glycochenodeoxycholate	HMDB0000637	M15140	GCST90200342	8:39556267-40056267	-0.0005624094577192	0.1817678414987542	0.9975312623868696
MR-link 2	kynurenine	HMDB0000684	glycochenodeoxycholate	HMDB0000637	M15140	GCST90200342	12:112341686-113156415	-0.2325541843488842	0.1880291377888334	0.216161842276101
MR-link 2	kynurenine	HMDB0000684	glycochenodeoxycholate	HMDB0000637	M15140	GCST90200342	16:87628822-88128822	0.0673747458841147	0.0899646200665462	0.4539158594675471
MR-link 2	biliverdin	HMDB0001008	xanthine	HMDB0000292	M02137	M03147	2:234046650-234918570	-0.0237740356446573	0.0388624788713548	0.5407046363302158
MR-link 2	n-acetylornithine	HMDB0003357	glutamine	HMDB0000641	bioa_023	met-d-Gln	2:72878681-74437061	-0.0080126943666683	0.007864823446129	0.3082971867518376
MR-link 2	n-acetylornithine	HMDB0003357	glutamine	HMDB0000641	bioa_023	met-d-Gln	5:950573-1450573	-0.0757014809377585	0.0571710232263884	0.18546211592739
MR-link 2	n-acetylornithine	HMDB0003357	glutamine	HMDB0000641	bioa_023	met-d-Gln	14:23348952-23848952	-0.2285635645902554	0.1212389229454228	0.0593984472321895
MR-link 2	n-acetylornithine	HMDB0003357	glutamine	HMDB0000641	bioa_023	met-d-Gln	17:37301988-37801988	-0.1855536894271543	0.0888015053402021	0.0366597568386211
MR-link 2	4-acetamidobutanoate	HMDB0003681	threonine	HMDB0000167	M01558	GCST90200432	8:18010431-18510431	0.0404673822064842	0.058182859100258	0.4867290506697598
MR-link 2	4-acetamidobutanoate	HMDB0003681	threonine	HMDB0000167	M01558	GCST90200432	18:22536478-23036478	-0.0157067300817285	0.2218187115135834	0.9435498802928954
MR-link 2	glycine	HMDB0000123	acetylphosphate	HMDB0001494	met-d-Gly	M15488	1:11606378-12106378	-0.1366570220690935	0.6947735815545263	0.8440678761482969
MR-link 2	glycine	HMDB0000123	acetylphosphate	HMDB0001494	met-d-Gly	M15488	1:75982013-76482013	0.2894703326197085	0.405536417767654	0.4753532423258382
MR-link 2	glycine	HMDB0000123	acetylphosphate	HMDB0001494	met-d-Gly	M15488	1:120004506-120504506	0.2464362325537956	0.509985254455415	0.6289379240804857
MR-link 2	glycine	HMDB0000123	acetylphosphate	HMDB0001494	met-d-Gly	M15488	1:151589838-152089838	-1.1330285012053785	0.9696434861270078	0.2426051028007262
MR-link 2	glycine	HMDB0000123	acetylphosphate	HMDB0001494	met-d-Gly	M15488	2:165276338-165776338	0.8184419923820188	0.7196600588610402	0.2554288016535824
MR-link 2	glycine	HMDB0000123	acetylphosphate	HMDB0001494	met-d-Gly	M15488	2:208538752-212979649	-0.029224646810675	0.0324201409440966	0.367357127430358
MR-link 2	glycine	HMDB0000123	acetylphosphate	HMDB0001494	met-d-Gly	M15488	2:226790540-227290540	-0.0932558344842693	0.7228168518965348	0.8973440081385136
MR-link 2	glycine	HMDB0000123	acetylphosphate	HMDB0001494	met-d-Gly	M15488	3:12110357-12610357	0.4788805804966474	0.8630852721000032	0.5789990732643793
MR-link 2	glycine	HMDB0000123	acetylphosphate	HMDB0001494	met-d-Gly	M15488	3:48534270-49826414	-0.8207661855042683	0.6365459484794687	0.1972569655346866
MR-link 2	glycine	HMDB0000123	acetylphosphate	HMDB0001494	met-d-Gly	M15488	3:125116791-126249375	-0.1146865943905239	0.1684280157274748	0.4959198958655808
MR-link 2	glycine	HMDB0000123	acetylphosphate	HMDB0001494	met-d-Gly	M15488	4:89427537-89927537	-0.8405103798117766	0.6882131012548847	0.2219748076399059
MR-link 2	glycine	HMDB0000123	acetylphosphate	HMDB0001494	met-d-Gly	M15488	4:102676923-103438709	0.3074089124222892	0.7677685988220563	0.6888673287515299
MR-link 2	glycine	HMDB0000123	acetylphosphate	HMDB0001494	met-d-Gly	M15488	5:90005685-90505685	0.0653951544096934	0.5894502891243192	0.9116618550777978
MR-link 2	glycine	HMDB0000123	acetylphosphate	HMDB0001494	met-d-Gly	M15488	6:131620261-132120261	1.60367283862172	1.0946778819619944	0.1429284593352287
MR-link 2	glycine	HMDB0000123	acetylphosphate	HMDB0001494	met-d-Gly	M15488	6:160518860-161018860	-0.3006174137401042	1.221093265304344	0.8055373985330563
MR-link 2	glycine	HMDB0000123	acetylphosphate	HMDB0001494	met-d-Gly	M15488	7:55560073-56715237	-0.1400931872153878	0.2474911930249939	0.5713576012419079
MR-link 2	glycine	HMDB0000123	acetylphosphate	HMDB0001494	met-d-Gly	M15488	8:8915380-9434231	-0.6911855503226233	0.2387700521229022	0.0037943053229507
MR-link 2	glycine	HMDB0000123	acetylphosphate	HMDB0001494	met-d-Gly	M15488	8:116710729-117210729	0.2859095669719046	0.7151573294432291	0.6893144739116106
MR-link 2	glycine	HMDB0000123	acetylphosphate	HMDB0001494	met-d-Gly	M15488	8:126212070-126756694	-0.1099871517674448	0.2744658426136688	0.6886177011817713
MR-link 2	glycine	HMDB0000123	acetylphosphate	HMDB0001494	met-d-Gly	M15488	9:5668443-7086536	0.2187788996146154	0.2148058986609567	0.3084424090286611
MR-link 2	glycine	HMDB0000123	acetylphosphate	HMDB0001494	met-d-Gly	M15488	12:115016-615016	0.3643057570185212	0.8254548897993363	0.6589673141782223
MR-link 2	glycine	HMDB0000123	acetylphosphate	HMDB0001494	met-d-Gly	M15488	12:21136493-21636493	-0.9024754338014278	0.7644458805575342	0.23777693525169
MR-link 2	glycine	HMDB0000123	acetylphosphate	HMDB0001494	met-d-Gly	M15488	12:46468358-47667420	-0.1032396626913817	0.3696473685791236	0.780020517204734
MR-link 2	glycine	HMDB0000123	acetylphosphate	HMDB0001494	met-d-Gly	M15488	12:56615338-57115338	-0.2324601562845757	0.4553637029204716	0.6097058505843906
MR-link 2	glycine	HMDB0000123	acetylphosphate	HMDB0001494	met-d-Gly	M15488	12:57516305-58016305	-0.1159044287008694	0.5988172131323063	0.8465238618275093
MR-link 2	glycine	HMDB0000123	acetylphosphate	HMDB0001494	met-d-Gly	M15488	12:59343804-59843804	0.7501528374389987	0.8242190538875211	0.3627498924474208
MR-link 2	glycine	HMDB0000123	acetylphosphate	HMDB0001494	met-d-Gly	M15488	14:100551720-101051720	1.2748126417962935	1.0229892888778689	0.2127041145424212
MR-link 2	glycine	HMDB0000123	acetylphosphate	HMDB0001494	met-d-Gly	M15488	15:42451374-42951374	-1.1889801702869982	0.672935881384784	0.0772525040824616
MR-link 2	glycine	HMDB0000123	acetylphosphate	HMDB0001494	met-d-Gly	M15488	15:43028726-44613739	0.557512641064547	0.6271654401529324	0.374035159774871
MR-link 2	glycine	HMDB0000123	acetylphosphate	HMDB0001494	met-d-Gly	M15488	15:58180763-58713267	0.7585820880188984	0.4342708023816037	0.0806728955191677
MR-link 2	glycine	HMDB0000123	acetylphosphate	HMDB0001494	met-d-Gly	M15488	16:79678196-80178196	-0.2727341660457857	1.0436185611705735	0.7938340971987514
MR-link 2	glycine	HMDB0000123	acetylphosphate	HMDB0001494	met-d-Gly	M15488	16:80626853-81422810	0.0009696256156247	0.1961941575382567	0.9960567319191512
MR-link 2	glycine	HMDB0000123	acetylphosphate	HMDB0001494	met-d-Gly	M15488	17:45235982-45996386	-0.7329852962502831	0.4450422628480637	0.0995577274611164
MR-link 2	glycine	HMDB0000123	acetylphosphate	HMDB0001494	met-d-Gly	M15488	19:17984588-18484588	0.0869614187180883	0.4818534338513085	0.8567814382943739
MR-link 2	glycine	HMDB0000123	acetylphosphate	HMDB0001494	met-d-Gly	M15488	19:33473705-33973705	-0.824447552878705	1.0715862939145877	0.4416730248293565
MR-link 2	inositol 1-phosphate (i1p)	HMDB0000213	3-methyl-2-oxovalerate	HMDB0000491	M01481	GCST90199631	1:5349333-5849333	5.7840543519322284e-08	0.0214430858870932	0.9999978477875384
MR-link 2	inositol 1-phosphate (i1p)	HMDB0000213	3-methyl-2-oxovalerate	HMDB0000491	M01481	GCST90199631	4:31607204-32397858	-0.0117512457737124	0.0800986422945469	0.8833611817490615
MR-link 2	inositol 1-phosphate (i1p)	HMDB0000213	3-methyl-2-oxovalerate	HMDB0000491	M01481	GCST90199631	4:66148855-66648855	-0.08205661931482	0.1500995359529252	0.584597658421266
MR-link 2	inositol 1-phosphate (i1p)	HMDB0000213	3-methyl-2-oxovalerate	HMDB0000491	M01481	GCST90199631	10:114775621-115275621	-0.018986579308662	0.1338475889220434	0.8871967255760346
MR-link 2	inositol 1-phosphate (i1p)	HMDB0000213	3-methyl-2-oxovalerate	HMDB0000491	M01481	GCST90199631	12:62771708-63271708	-0.0190419064427039	0.181551544438322	0.9164676179502268
MR-link 2	inositol 1-phosphate (i1p)	HMDB0000213	3-methyl-2-oxovalerate	HMDB0000491	M01481	GCST90199631	15:77060646-77560646	-0.1298487383391714	0.1007599961659052	0.1975047106844602
MR-link 2	inositol 1-phosphate (i1p)	HMDB0000213	allantoin	HMDB0000462	M01481	GCST90200286	1:5349333-5849333	0.0		1.0
MR-link 2	inositol 1-phosphate (i1p)	HMDB0000213	allantoin	HMDB0000462	M01481	GCST90200286	4:31607204-32397858	0.03256166243358	0.1129251423763129	0.7730808866012723
MR-link 2	inositol 1-phosphate (i1p)	HMDB0000213	allantoin	HMDB0000462	M01481	GCST90200286	4:66148855-66648855	-0.0118624378258638	0.1448009190257491	0.9347084270818512
MR-link 2	inositol 1-phosphate (i1p)	HMDB0000213	allantoin	HMDB0000462	M01481	GCST90200286	10:114775621-115275621	0.1564767227813989	0.1304449428904164	0.2303097119797806
MR-link 2	inositol 1-phosphate (i1p)	HMDB0000213	allantoin	HMDB0000462	M01481	GCST90200286	12:62771708-63271708	0.1543219423227423	0.153684085220967	0.3153061044747848
MR-link 2	inositol 1-phosphate (i1p)	HMDB0000213	allantoin	HMDB0000462	M01481	GCST90200286	15:77060646-77560646	0.0485230130839151	0.1326573331910343	0.7145314177367342
MR-link 2	hypoxanthine	HMDB0000157	4-methyl-2-oxopentanoate	HMDB0000695	M03127	GCST90199655	6:16038192-16538192	0.0623339215797143	0.1311820219432478	0.6346649377363189
MR-link 2	alanine	HMDB0000161	isoleucine	HMDB0000172	bioa_001	bioa_010	1:206985954-207485954	-0.1727898368041222	0.1719187242802655	0.3148645880143462
MR-link 2	alanine	HMDB0000161	isoleucine	HMDB0000172	bioa_001	bioa_010	2:27143030-28594285	0.6586042085632526	0.1126169502188314	4.969802675139879e-09
MR-link 2	alanine	HMDB0000161	isoleucine	HMDB0000172	bioa_001	bioa_010	2:64958074-65458074	-0.2799087968611662	0.1347056836511054	0.03771593299711
MR-link 2	alanine	HMDB0000161	isoleucine	HMDB0000172	bioa_001	bioa_010	3:71155270-71655270	0.7338910701105317	0.2663924817228836	0.0058705750793808
MR-link 2	alanine	HMDB0000161	isoleucine	HMDB0000172	bioa_001	bioa_010	4:88976422-89476422	-2.2720657948549503	0.6016793313746119	0.0001592345751096
MR-link 2	alanine	HMDB0000161	isoleucine	HMDB0000172	bioa_001	bioa_010	7:72732874-73232874	-0.3535587605093894	0.233611810399965	0.1301665160670222
MR-link 2	alanine	HMDB0000161	isoleucine	HMDB0000172	bioa_001	bioa_010	8:145568681-146068681	0.0773455700456032	0.2044313166044239	0.705174307367574
MR-link 2	alanine	HMDB0000161	isoleucine	HMDB0000172	bioa_001	bioa_010	9:4040541-4540541	0.7656944336311637	0.1832823484160701	2.945015944569735e-05
MR-link 2	alanine	HMDB0000161	isoleucine	HMDB0000172	bioa_001	bioa_010	11:116336283-116836283	0.6719481472263821	0.1781553661614287	0.000162140755601
MR-link 2	alanine	HMDB0000161	isoleucine	HMDB0000172	bioa_001	bioa_010	12:46636543-47713425	0.3073691426156644	0.0846746763409306	0.0002834203444658
MR-link 2	alanine	HMDB0000161	isoleucine	HMDB0000172	bioa_001	bioa_010	12:56615040-57115040	0.4815760509435893	0.110389928391045	1.2858464824964495e-05
MR-link 2	alanine	HMDB0000161	isoleucine	HMDB0000172	bioa_001	bioa_010	12:59727701-60227701	0.4352175011401804	0.1298713232012162	0.000804784513638
MR-link 2	alanine	HMDB0000161	isoleucine	HMDB0000172	bioa_001	bioa_010	14:75116447-75616447	0.2144147817386761	0.1879185908016876	0.2538706545830707
MR-link 2	alanine	HMDB0000161	isoleucine	HMDB0000172	bioa_001	bioa_010	16:69621701-70931491	-0.3946461827792661	0.1570227252453463	0.0119605486149584
MR-link 2	alanine	HMDB0000161	isoleucine	HMDB0000172	bioa_001	bioa_010	17:40568584-41068584	-0.4581369549727237	0.2730477528674641	0.0933736803196645
MR-link 2	alanine	HMDB0000161	isoleucine	HMDB0000172	bioa_001	bioa_010	22:18906543-19406543	0.4182846865750515	0.2452969846263085	0.0881538858479706
MR-link 2	phenylalanine	HMDB0000159	sphinganine	HMDB0000269	bioa_016	GCST90200374	3:186202917-186702917	0.2158182109995398	0.4423004145889251	0.625588902808035
MR-link 2	phenylalanine	HMDB0000159	sphinganine	HMDB0000269	bioa_016	GCST90200374	4:155231289-155731289	0.7782182611232713	0.5669479980193515	0.1698627755505701
MR-link 2	phenylalanine	HMDB0000159	sphinganine	HMDB0000269	bioa_016	GCST90200374	4:186893802-187393802	-0.6044475111858103	0.239961951735695	0.0117711843888386
MR-link 2	phenylalanine	HMDB0000159	sphinganine	HMDB0000269	bioa_016	GCST90200374	5:176539719-177067143	0.3665404094931592	0.3278414978874227	0.263549257127541
MR-link 2	phenylalanine	HMDB0000159	sphinganine	HMDB0000269	bioa_016	GCST90200374	6:52381188-52881188	-0.5177859997986107	0.7210567548194647	0.4726997822009553
MR-link 2	phenylalanine	HMDB0000159	sphinganine	HMDB0000269	bioa_016	GCST90200374	11:57020509-57520509	0.148432669822998	0.5045848996543375	0.7686296239561188
MR-link 2	phenylalanine	HMDB0000159	sphinganine	HMDB0000269	bioa_016	GCST90200374	12:103007876-103562619	-0.0034439941054337	0.1888699965568284	0.9854515936920324
MR-link 2	phenylalanine	HMDB0000159	sphinganine	HMDB0000269	bioa_016	GCST90200374	14:55086875-55586875	-0.0378297232627253	0.6620287355527062	0.9544319869414392
MR-link 2	phenylalanine	HMDB0000159	sphinganine	HMDB0000269	bioa_016	GCST90200374	19:45142254-45642254	0.3009765946299712	0.9120473833473016	0.7413991683433832
MR-link 2	1-methylurate	HMDB0003099	alanine	HMDB0000161	M34395	M32339	8:18010431-18510431	0.0353839822469483	0.0962482796680607	0.7131473819280558
MR-link 2	citrate	HMDB0000094	glucose	HMDB0000122	M01564	met-d-Glucose	5:14625868-15125868	-0.0272633211806146	0.0702415231464744	0.6979147878502108
MR-link 2	citrate	HMDB0000094	glucose	HMDB0000122	M01564	met-d-Glucose	9:84927464-85427464	-0.03061335038192	0.0470325192789121	0.5151126393876764
MR-link 2	citrate	HMDB0000094	glucose	HMDB0000122	M01564	met-d-Glucose	17:6345930-6933878	-0.0129654375942191	0.0298223462893855	0.663739701185093
MR-link 2	citrate	HMDB0000094	glucose	HMDB0000122	M01564	met-d-Glucose	22:18904608-19404608	-0.0337713647980278	0.0499657460828654	0.4991102753007274
MR-link 2	arginine	HMDB0000517	valine	HMDB0000883	bioa_002	M01649	2:24182937-24682937	-0.1246626967708334	0.3553980266353452	0.7257614733843214
MR-link 2	arginine	HMDB0000517	valine	HMDB0000883	bioa_002	M01649	2:211333022-211833022	0.3360439185179595	0.2247924343122735	0.1349385584955868
MR-link 2	arginine	HMDB0000517	valine	HMDB0000883	bioa_002	M01649	2:219037276-219788019	-0.1666213946592659	0.3206986192222281	0.6033719790481613
MR-link 2	arginine	HMDB0000517	valine	HMDB0000883	bioa_002	M01649	4:144583533-145083533	-0.2161825627009947	0.2389467249115479	0.3656077956190837
MR-link 2	arginine	HMDB0000517	valine	HMDB0000883	bioa_002	M01649	5:177386199-177886199	-0.8754432267932848	0.5456754408902726	0.1086414339778458
MR-link 2	arginine	HMDB0000517	valine	HMDB0000883	bioa_002	M01649	6:131339506-132265729	-0.1565857087113481	0.1237920309293836	0.2059037924252949
MR-link 2	arginine	HMDB0000517	valine	HMDB0000883	bioa_002	M01649	6:135177817-135677817	-0.3835734031150605	0.4199191656616114	0.3610081208755731
MR-link 2	arginine	HMDB0000517	valine	HMDB0000883	bioa_002	M01649	6:139590693-140090693	0.4108351907234611	0.3376155657633787	0.2236526251159047
MR-link 2	arginine	HMDB0000517	valine	HMDB0000883	bioa_002	M01649	10:99898951-100398951	-0.1287187247127121	0.5114593295147407	0.8012965171873454
MR-link 2	arginine	HMDB0000517	valine	HMDB0000883	bioa_002	M01649	12:46680313-47435518	0.4187985303886259	0.3041214976578276	0.1684886351823611
MR-link 2	arginine	HMDB0000517	valine	HMDB0000883	bioa_002	M01649	16:68076200-68576200	0.0339137069076013	0.3332215558462745	0.9189350718403272
MR-link 2	arginine	HMDB0000517	valine	HMDB0000883	bioa_002	M01649	19:12757458-13257458	-0.250663507315796	0.1608563138299586	0.1191605088282572
MR-link 2	leucine	HMDB0000687	cortisone	HMDB0002802	met-d-Leu	GCST90200360	2:27480940-28253616	-0.8552395517017086	0.4189298058416253	0.0412024923402142
MR-link 2	leucine	HMDB0000687	cortisone	HMDB0002802	met-d-Leu	GCST90200360	2:64975088-65475088	0.2801129575607688	1.3493754047246838	0.8355513600248561
MR-link 2	leucine	HMDB0000687	cortisone	HMDB0002802	met-d-Leu	GCST90200360	2:165251927-165751927	0.7664939263627689	0.5362262187869361	0.1528827794931293
MR-link 2	leucine	HMDB0000687	cortisone	HMDB0002802	met-d-Leu	GCST90200360	4:86953335-87453335	0.6332433192007513	1.2071462255673646	0.5998760270044242
MR-link 2	leucine	HMDB0000687	cortisone	HMDB0002802	met-d-Leu	GCST90200360	4:87663610-88163610	-0.0889621370340057	0.9761840323423172	0.9273872716122588
MR-link 2	leucine	HMDB0000687	cortisone	HMDB0002802	met-d-Leu	GCST90200360	4:88670985-89475171	-0.2223838264814728	0.1349351266200846	0.0993363424960862
MR-link 2	leucine	HMDB0000687	cortisone	HMDB0002802	met-d-Leu	GCST90200360	8:76204025-76704025	-0.1151304561551585	0.6919548038372317	0.8678544824825051
MR-link 2	leucine	HMDB0000687	cortisone	HMDB0002802	met-d-Leu	GCST90200360	12:56220625-57115338	0.6616592167369046	0.3556855950516539	0.0628521167310987
MR-link 2	leucine	HMDB0000687	cortisone	HMDB0002802	met-d-Leu	GCST90200360	16:69315747-70908300	-0.4103821619143449	0.2446151946285971	0.0934126663433115
MR-link 2	leucine	HMDB0000687	cortisone	HMDB0002802	met-d-Leu	GCST90200360	16:71899923-72399923	0.2034593141998505	0.4177197281638082	0.62620776488427
MR-link 2	leucine	HMDB0000687	cortisone	HMDB0002802	met-d-Leu	GCST90200360	17:6935779-7435779	-0.3109023517437618	0.4241245511147458	0.4635310265704582
MR-link 2	leucine	HMDB0000687	cortisone	HMDB0002802	met-d-Leu	GCST90200360	19:49054215-49554215	0.1502505564010645	0.5046012810485964	0.7658856213358283
MR-link 2	3-methyl-2-oxovalerate	HMDB0000491	4-acetamidobutanoate	HMDB0003681	M15676	M01558	2:27480940-27980940	0.0801718779424473	0.1941596305249141	0.6796671771715722
MR-link 2	3-methyl-2-oxovalerate	HMDB0000491	4-acetamidobutanoate	HMDB0003681	M15676	M01558	4:88976422-89476422	0.1080875850965482	0.1391487839302337	0.4372903055956593
MR-link 2	methionine	HMDB0000696	hypoxanthine	HMDB0000157	M01302	M03127	1:213396566-213896566	-0.0579887811724225	0.3798911962310875	0.8786776349021393
MR-link 2	glycine	HMDB0000123	3-aminoisobutyrate	HMDB0002166	bioa_008	GCST90200310	1:75967169-76725029	0.3212975833045574	0.3753758880903537	0.3920334060708256
MR-link 2	glycine	HMDB0000123	3-aminoisobutyrate	HMDB0002166	bioa_008	GCST90200310	1:120004506-120504506	0.0431276895028651	0.5388139865410728	0.9362039399268752
MR-link 2	glycine	HMDB0000123	3-aminoisobutyrate	HMDB0002166	bioa_008	GCST90200310	2:165258389-165758389	0.1516418712128193	0.788326353666373	0.8474608050291756
MR-link 2	glycine	HMDB0000123	3-aminoisobutyrate	HMDB0002166	bioa_008	GCST90200310	2:210575251-212439946	0.1092024293154349	0.0396597175004599	0.0058964508183193
MR-link 2	glycine	HMDB0000123	3-aminoisobutyrate	HMDB0002166	bioa_008	GCST90200310	3:125660381-126160381	0.2440202382564562	0.197296246736531	0.2161533612838134
MR-link 2	glycine	HMDB0000123	3-aminoisobutyrate	HMDB0002166	bioa_008	GCST90200310	5:89976061-90476061	-1.4208589119812625	1.241327881530301	0.2523632010501146
MR-link 2	glycine	HMDB0000123	3-aminoisobutyrate	HMDB0002166	bioa_008	GCST90200310	5:131494202-131994202	0.1247066337905752	0.4407230116758599	0.7772081078410916
MR-link 2	glycine	HMDB0000123	3-aminoisobutyrate	HMDB0002166	bioa_008	GCST90200310	6:160525578-161025578	-1.163367848382134	0.981566699332906	0.2359323408170377
MR-link 2	glycine	HMDB0000123	3-aminoisobutyrate	HMDB0002166	bioa_008	GCST90200310	7:55797215-56297215	-0.1565820802123024	0.2919382030038697	0.5917142543912787
MR-link 2	glycine	HMDB0000123	3-aminoisobutyrate	HMDB0002166	bioa_008	GCST90200310	8:8933358-9433358	0.1629453159135015	0.2380998857627818	0.4937497819733185
MR-link 2	glycine	HMDB0000123	3-aminoisobutyrate	HMDB0002166	bioa_008	GCST90200310	8:126232077-126732077	0.309743931219325	0.3123682359206464	0.3213933321970318
MR-link 2	glycine	HMDB0000123	3-aminoisobutyrate	HMDB0002166	bioa_008	GCST90200310	9:5720079-6894932	0.2374213181587887	0.2029699957175023	0.2421072116255221
MR-link 2	glycine	HMDB0000123	3-aminoisobutyrate	HMDB0002166	bioa_008	GCST90200310	10:64798306-65575478	0.1082888333355034	0.447042534584354	0.8085989690403544
MR-link 2	glycine	HMDB0000123	3-aminoisobutyrate	HMDB0002166	bioa_008	GCST90200310	12:46859387-47359387	-0.445743968107437	0.3655985250642995	0.2227618089132814
MR-link 2	glycine	HMDB0000123	3-aminoisobutyrate	HMDB0002166	bioa_008	GCST90200310	12:56611458-57111458	0.2531932569770518	0.6793923086521583	0.7093895472963152
MR-link 2	glycine	HMDB0000123	3-aminoisobutyrate	HMDB0002166	bioa_008	GCST90200310	15:58217095-58717095	1.500754300182217	0.6241413910308096	0.0161941571828244
MR-link 2	glycine	HMDB0000123	3-aminoisobutyrate	HMDB0002166	bioa_008	GCST90200310	16:80861176-81361176	-0.068515471003788	0.2052299141006238	0.738494721512311
MR-link 2	glycine	HMDB0000123	3-aminoisobutyrate	HMDB0002166	bioa_008	GCST90200310	17:45188952-45974996	1.119549553853636	0.8135569114660612	0.1687853912874433
MR-link 2	glycine	HMDB0000123	3-aminoisobutyrate	HMDB0002166	bioa_008	GCST90200310	19:17984588-18484588	0.609977712214209	0.5124812472627767	0.2339505173467646
MR-link 2	leucine	HMDB0000687	arachidonate (20:4n6)	HMDB0001043	bioa_011	GCST90200358	2:27480940-27980940	0.7403159607223433	0.4571596468406832	0.1053651643095841
MR-link 2	leucine	HMDB0000687	arachidonate (20:4n6)	HMDB0001043	bioa_011	GCST90200358	4:88972827-89472827	0.0662104735208559	0.1582920435668362	0.6757420525305358
MR-link 2	leucine	HMDB0000687	arachidonate (20:4n6)	HMDB0001043	bioa_011	GCST90200358	11:116336283-116883862	-1.2915101987300297	0.4378481323962027	0.0031810716506759
MR-link 2	leucine	HMDB0000687	arachidonate (20:4n6)	HMDB0001043	bioa_011	GCST90200358	15:58477325-58977325	-0.609779652484429	0.5428120076796008	0.2612796601940758
MR-link 2	leucine	HMDB0000687	arachidonate (20:4n6)	HMDB0001043	bioa_011	GCST90200358	16:70059237-70559237	-0.0229113127743258	0.3139094185124189	0.9418164470906202
MR-link 2	3-(4-hydroxyphenyl)lactate	HMDB0000755	pyruvate	HMDB0000243	M32197	GCST90200430	17:79879970-80379970	0.0419102712100871	0.1456675342245476	0.7735673423106115
MR-link 2	1-methylurate	HMDB0003099	cystine	HMDB0000192	M34395	M31454	8:18010431-18510431	-0.1519332569750209	0.1763678467833733	0.3889865790207432
MR-link 2	oleamide	HMDB0002117	glutamate	HMDB0000148	M32458	bioa_007	12:21138621-21638621	-0.1343180260336792	0.0544603369641303	0.0136499467346681
MR-link 2	oleamide	HMDB0002117	glutamate	HMDB0000148	M32458	bioa_007	19:15740431-16240431	0.1251141744561094	0.0864201376962365	0.1476888581831847
MR-link 2	3-(4-hydroxyphenyl)lactate	HMDB0000755	sphinganine-1-phosphate	HMDB0001383	M32197	GCST90199845	17:79879970-80379970	-0.0275578590806898	0.1431277211318065	0.8473189777616258
MR-link 2	glucose	HMDB0000122	asparagine	HMDB0000168	M20489	M34283	2:169551488-170051488	0.1380267043357676	0.1754838869591142	0.4315458289869739
MR-link 2	glycochenodeoxycholate	HMDB0000637	adenosine	HMDB0000050	M32346	M00555	6:156877825-157377825	-0.106074824960167	0.2641475033834558	0.6879974132520155
MR-link 2	n-acetylornithine	HMDB0003357	valine	HMDB0000883	M15630	GCST90200442	2:73124156-74349562	-0.0037734501135552	0.0258274909142281	0.8838408053586
MR-link 2	acetone	HMDB0001659	3-(4-hydroxyphenyl)lactate	HMDB0000755	met-d-Acetone	GCST90200371	1:120074995-120574995	-1.122148895703118	0.741833721744403	0.1303637502856059
MR-link 2	acetone	HMDB0001659	3-(4-hydroxyphenyl)lactate	HMDB0000755	met-d-Acetone	GCST90200371	5:41206969-43455198	-0.3550482487895537	0.2534358420391932	0.1612322045285562
MR-link 2	acetone	HMDB0001659	3-(4-hydroxyphenyl)lactate	HMDB0000755	met-d-Acetone	GCST90200371	6:166522838-167022838	-2.479159415277941	0.9213571897330668	0.0071287525278458
MR-link 2	acetone	HMDB0001659	3-(4-hydroxyphenyl)lactate	HMDB0000755	met-d-Acetone	GCST90200371	8:126241733-126741733	-0.650226730127924	0.8126304646526508	0.4236235642529425
MR-link 2	acetone	HMDB0001659	3-(4-hydroxyphenyl)lactate	HMDB0000755	met-d-Acetone	GCST90200371	10:135065795-135607239	0.1475446275476222	0.4055403272646904	0.7159906853911278
MR-link 2	acetone	HMDB0001659	3-(4-hydroxyphenyl)lactate	HMDB0000755	met-d-Acetone	GCST90200371	11:116461180-116961180	0.3995668938286061	0.8325791266554121	0.6312881061726838
MR-link 2	acetone	HMDB0001659	3-(4-hydroxyphenyl)lactate	HMDB0000755	met-d-Acetone	GCST90200371	12:122365033-122865033	-0.6828209485637406	0.5747141379565173	0.2347919023616366
MR-link 2	acetone	HMDB0001659	3-(4-hydroxyphenyl)lactate	HMDB0000755	met-d-Acetone	GCST90200371	12:123068455-124007504	-1.26716133457363	0.8336175083787141	0.1284920665669618
MR-link 2	acetone	HMDB0001659	3-(4-hydroxyphenyl)lactate	HMDB0000755	met-d-Acetone	GCST90200371	13:42058883-42558883	0.9104811323616132	0.7617216761032418	0.2319722943204774
MR-link 2	acetone	HMDB0001659	3-(4-hydroxyphenyl)lactate	HMDB0000755	met-d-Acetone	GCST90200371	17:6935779-7435779	0.0394495323448016	0.6560932177798893	0.9520537388774768
MR-link 2	acetone	HMDB0001659	3-(4-hydroxyphenyl)lactate	HMDB0000755	met-d-Acetone	GCST90200371	19:45929043-46429043	0.6657647794054529	0.7184291825212361	0.3540848795160749
MR-link 2	methionine	HMDB0000696	5-methylthioadenosine (mta)	HMDB0001173	bioa_013	GCST90200359	5:89993899-90493899	-0.3826059732715267	0.2872189564755616	0.1828254985187291
MR-link 2	methionine	HMDB0000696	5-methylthioadenosine (mta)	HMDB0001173	bioa_013	GCST90200359	12:46900176-47464292	0.3687204646229466	0.2110310167877552	0.0805968408609926
MR-link 2	methionine	HMDB0000696	5-methylthioadenosine (mta)	HMDB0001173	bioa_013	GCST90200359	12:56615040-57115040	0.1546726755932035	0.3677669918175463	0.6740672932755578
MR-link 2	sarcosine	HMDB0000271	theobromine	HMDB0002825	bioa_031	GCST90199644	1:157842259-158342259	-0.556659442744851	0.636517326986003	0.3818246061828515
MR-link 2	sarcosine	HMDB0000271	theobromine	HMDB0002825	bioa_031	GCST90199644	9:136282183-136851769	0.2189474353617487	0.1077607904247824	0.0421747893654746
MR-link 2	citrulline	HMDB0000904	gluconate	HMDB0000625	M02132	GCST90200373	10:97115163-97871266	0.1222547206024788	0.1247792463207492	0.3272006196493996
MR-link 2	tyrosine	HMDB0000158	5-oxoproline	HMDB0000267	met-d-Tyr	M01494	3:135701113-136607693	-0.1859642264130966	0.6660535366316278	0.7800889483648413
MR-link 2	tyrosine	HMDB0000158	5-oxoproline	HMDB0000267	met-d-Tyr	M01494	3:186140627-186640627	-0.7700916873061652	0.6820546826320575	0.2588657038713677
MR-link 2	tyrosine	HMDB0000158	5-oxoproline	HMDB0000267	met-d-Tyr	M01494	4:99789651-100289651	0.1207944032365545	0.6066632151000989	0.8421745192963277
MR-link 2	tyrosine	HMDB0000158	5-oxoproline	HMDB0000267	met-d-Tyr	M01494	5:89941256-90441256	0.4911860537165849	1.0352035289529915	0.6351558087382603
MR-link 2	tyrosine	HMDB0000158	5-oxoproline	HMDB0000267	met-d-Tyr	M01494	6:43031486-43531486	-0.3340262719023537	0.6533028959762448	0.6091490412184749
MR-link 2	tyrosine	HMDB0000158	5-oxoproline	HMDB0000267	met-d-Tyr	M01494	6:110683901-112778738	0.0470993889269631	0.1239052724570802	0.703853244519192
MR-link 2	tyrosine	HMDB0000158	5-oxoproline	HMDB0000267	met-d-Tyr	M01494	7:27916442-28416442	-0.8548287860478907	0.6488234827490804	0.1876690946657006
MR-link 2	tyrosine	HMDB0000158	5-oxoproline	HMDB0000267	met-d-Tyr	M01494	8:126236230-126736230	-0.1048917250890671	0.5027617330576922	0.834736243409471
MR-link 2	tyrosine	HMDB0000158	5-oxoproline	HMDB0000267	met-d-Tyr	M01494	9:21884651-22384651	0.1793245679353637	0.9071227152682132	0.8432915143311903
MR-link 2	tyrosine	HMDB0000158	5-oxoproline	HMDB0000267	met-d-Tyr	M01494	10:64760672-65511176	-0.0062196579479803	0.826938290793501	0.9939989206969948
MR-link 2	tyrosine	HMDB0000158	5-oxoproline	HMDB0000267	met-d-Tyr	M01494	11:61320783-61820783	-0.1931368063490963	0.5856918111891521	0.7415825074591597
MR-link 2	tyrosine	HMDB0000158	5-oxoproline	HMDB0000267	met-d-Tyr	M01494	12:21081549-21581549	-0.1457943066252122	0.331564119381386	0.6601422484661095
MR-link 2	tyrosine	HMDB0000158	5-oxoproline	HMDB0000267	met-d-Tyr	M01494	12:46690648-47449549	0.1782886221585531	0.4895042266242584	0.7156916088960241
MR-link 2	tyrosine	HMDB0000158	5-oxoproline	HMDB0000267	met-d-Tyr	M01494	12:56615040-57115040	-0.5994227101160032	0.3340702272118745	0.0727650586698518
MR-link 2	tyrosine	HMDB0000158	5-oxoproline	HMDB0000267	met-d-Tyr	M01494	12:59740603-60240603	0.865804241142591	0.7170992303424708	0.2272896066241449
MR-link 2	tyrosine	HMDB0000158	5-oxoproline	HMDB0000267	met-d-Tyr	M01494	12:121174574-121674574	0.0334859845144237	0.2797729169678356	0.904728823955792
MR-link 2	tyrosine	HMDB0000158	5-oxoproline	HMDB0000267	met-d-Tyr	M01494	12:122076812-122576812	0.906222528052006	0.5875099609667782	0.1229569268068496
MR-link 2	tyrosine	HMDB0000158	5-oxoproline	HMDB0000267	met-d-Tyr	M01494	14:102441854-102941854	-0.7175485240579415	0.8399448406865291	0.3929495721782512
MR-link 2	tyrosine	HMDB0000158	5-oxoproline	HMDB0000267	met-d-Tyr	M01494	16:70194094-72795019	0.0590574206531439	0.1563991539192427	0.7057225384523598
MR-link 2	tyrosine	HMDB0000158	5-oxoproline	HMDB0000267	met-d-Tyr	M01494	16:79505446-80005446	-0.4396954513644058	1.2200168764670674	0.7185471875506035
MR-link 2	tyrosine	HMDB0000158	5-oxoproline	HMDB0000267	met-d-Tyr	M01494	20:42792364-43292364	0.1676895603002171	1.0035763444823322	0.8672976749088798
MR-link 2	dehydroepiandrosterone sulfate (dhea-s)	HMDB0001032	2-hydroxyglutarate	HMDB0059655	M32425	M37253	7:98868801-99739571	-0.0208948595359396	0.1306077354179692	0.8728954175008075
MR-link 2	dehydroepiandrosterone sulfate (dhea-s)	HMDB0001032	2-hydroxyglutarate	HMDB0059655	M32425	M37253	19:48115523-48615523	0.1797532690629727	0.1523544164666504	0.2380653340748421
MR-link 2	acetylphosphate	HMDB0001494	cysteinylglycine	HMDB0000078	M15488	GCST90200364	1:109564880-110064880	0.3240206447938688	0.2122451615791359	0.1268520888151738
MR-link 2	acetylphosphate	HMDB0001494	cysteinylglycine	HMDB0000078	M15488	GCST90200364	6:96128415-96628415	0.2444935745892826	0.2409211166912485	0.3101876666326301
MR-link 2	citrulline	HMDB0000904	arachidonate (20:4n6)	HMDB0001043	bioa_005	M01110	2:211099261-211599261	0.2142675895683168	0.159138093148485	0.1781653258035527
MR-link 2	citrulline	HMDB0000904	arachidonate (20:4n6)	HMDB0001043	bioa_005	M01110	8:10310878-10810878	-0.2153392206453346	0.2667851970884612	0.4195724055124539
MR-link 2	citrulline	HMDB0000904	arachidonate (20:4n6)	HMDB0001043	bioa_005	M01110	8:11437159-11937159	-0.1702445277755208	0.3600534142508375	0.6363335338176028
MR-link 2	citrulline	HMDB0000904	arachidonate (20:4n6)	HMDB0001043	bioa_005	M01110	9:133044244-133627617	-0.069058929567719	0.1211161062097997	0.5685503106497409
MR-link 2	citrulline	HMDB0000904	arachidonate (20:4n6)	HMDB0001043	bioa_005	M01110	9:135893372-136393372	-0.3003393537774384	0.2991431192208765	0.3153791580752745
MR-link 2	citrulline	HMDB0000904	arachidonate (20:4n6)	HMDB0001043	bioa_005	M01110	10:97138579-97638579	-0.2228522519736166	0.2948361165278267	0.449738375595881
MR-link 2	citrulline	HMDB0000904	arachidonate (20:4n6)	HMDB0001043	bioa_005	M01110	17:9542768-10042768	-0.1558963168454322	0.2456318540567713	0.5256406147020618
MR-link 2	3-methyl-2-oxobutyrate	HMDB0000019	asparagine	HMDB0000168	M21047	bioa_003	4:88976422-89476422	-0.1812481754906004	0.0800751288261111	0.0236063292212962
MR-link 2	histidine	HMDB0000177	tyrosine	HMDB0000158	met-d-His	GCST90200427	1:168963261-169463261	-1.5645764363517825	0.6939264978726897	0.0241539432958532
MR-link 2	histidine	HMDB0000177	tyrosine	HMDB0000158	met-d-His	GCST90200427	2:27491237-27991237	1.819605832854096	0.7378187749021664	0.0136556525992663
MR-link 2	histidine	HMDB0000177	tyrosine	HMDB0000158	met-d-His	GCST90200427	2:211290507-212074453	0.0445908276451179	0.2699956879398528	0.8688228878582777
MR-link 2	histidine	HMDB0000177	tyrosine	HMDB0000158	met-d-His	GCST90200427	3:148408762-149190142	0.0289585124554516	0.28111054344643	0.9179513206123378
MR-link 2	histidine	HMDB0000177	tyrosine	HMDB0000158	met-d-His	GCST90200427	6:134622121-135122121	-0.7992044405069308	0.611074075186215	0.1909179672954791
MR-link 2	histidine	HMDB0000177	tyrosine	HMDB0000158	met-d-His	GCST90200427	11:8005408-8505408	-0.2607403267586377	2.302052287398052	0.9098210244051798
MR-link 2	histidine	HMDB0000177	tyrosine	HMDB0000158	met-d-His	GCST90200427	12:46932531-47432531	2.7757120821434107	0.8918935569364166	0.0018572618782283
MR-link 2	histidine	HMDB0000177	tyrosine	HMDB0000158	met-d-His	GCST90200427	12:56610020-57110020	0.6779062990223668	0.551765162955769	0.2192166352331559
MR-link 2	histidine	HMDB0000177	tyrosine	HMDB0000158	met-d-His	GCST90200427	12:95659569-96755187	-0.1122475808030063	0.1035931492107343	0.278567693304614
MR-link 2	histidine	HMDB0000177	tyrosine	HMDB0000158	met-d-His	GCST90200427	14:21241151-21765620	-0.3541657081611106	0.2576275586930855	0.1692183276629065
MR-link 2	histidine	HMDB0000177	tyrosine	HMDB0000158	met-d-His	GCST90200427	14:24625832-25125832	0.7300958405052449	1.0866009796467917	0.5016422967163432
MR-link 2	histidine	HMDB0000177	tyrosine	HMDB0000158	met-d-His	GCST90200427	14:94599201-95099201	0.4978761499668024	0.6206134081293168	0.4224185692750265
MR-link 2	histidine	HMDB0000177	tyrosine	HMDB0000158	met-d-His	GCST90200427	15:43028726-45092210	0.3612995391383257	0.5249128195404648	0.4912614283345748
MR-link 2	histidine	HMDB0000177	tyrosine	HMDB0000158	met-d-His	GCST90200427	20:38915692-39415692	0.3706861907190235	0.5643555609911275	0.5112896308092474
MR-link 2	valine	HMDB0000883	inosine 5'-monophosphate (imp)	HMDB0000175	M01649	GCST90200395	4:88976422-89476422	0.0054649249623083	0.1943732513454831	0.9775699340321234
MR-link 2	alanine	HMDB0000161	citrate	HMDB0000094	bioa_001	M01564	1:206985954-207485954	0.5583530025911878	0.4742351624891292	0.2390455455698662
MR-link 2	alanine	HMDB0000161	citrate	HMDB0000094	bioa_001	M01564	2:27143030-28594285	-0.2742313697342459	0.2923155943683175	0.3481752487041298
MR-link 2	alanine	HMDB0000161	citrate	HMDB0000094	bioa_001	M01564	2:64958074-65458074	0.1922772414071097	0.3340946457565518	0.5649415082108955
MR-link 2	alanine	HMDB0000161	citrate	HMDB0000094	bioa_001	M01564	3:71155270-71655270	0.6028237308709767	0.947909888121827	0.5248087109871082
MR-link 2	alanine	HMDB0000161	citrate	HMDB0000094	bioa_001	M01564	4:88976422-89476422	-0.4036622747943871	0.4360446979414772	0.3545831939216962
MR-link 2	alanine	HMDB0000161	citrate	HMDB0000094	bioa_001	M01564	7:72732874-73232874	1.57477119174651	0.5925765207557231	0.0078722949957624
MR-link 2	alanine	HMDB0000161	citrate	HMDB0000094	bioa_001	M01564	8:145568681-146068681	-0.5478147349623057	0.5563235032238417	0.3247688196315104
MR-link 2	alanine	HMDB0000161	citrate	HMDB0000094	bioa_001	M01564	9:4040541-4540541	0.3560235292082945	0.6793988686637882	0.6002595781634208
MR-link 2	alanine	HMDB0000161	citrate	HMDB0000094	bioa_001	M01564	11:116336283-116836283	-1.2972315285486664	0.5995355499169227	0.03048527275332
MR-link 2	alanine	HMDB0000161	citrate	HMDB0000094	bioa_001	M01564	12:46636543-47713425	0.2767386623889754	0.1951474132437476	0.1561613982524109
MR-link 2	alanine	HMDB0000161	citrate	HMDB0000094	bioa_001	M01564	12:56615040-57115040	0.2270290045956716	0.3010882099123586	0.4508322815373059
MR-link 2	alanine	HMDB0000161	citrate	HMDB0000094	bioa_001	M01564	12:59727701-60227701	0.2273949192367683	0.3882781162803109	0.5581110169603405
MR-link 2	alanine	HMDB0000161	citrate	HMDB0000094	bioa_001	M01564	14:75116447-75616447	0.3595945542292972	0.613086150088583	0.5575181641899434
MR-link 2	alanine	HMDB0000161	citrate	HMDB0000094	bioa_001	M01564	16:69621701-70931491	0.0231861344479762	0.247825149511436	0.9254599246081658
MR-link 2	alanine	HMDB0000161	citrate	HMDB0000094	bioa_001	M01564	17:40568584-41068584	0.2167791324629512	0.8267356458185665	0.7931588179672188
MR-link 2	alanine	HMDB0000161	citrate	HMDB0000094	bioa_001	M01564	22:18906543-19406543	-2.2312505283647965	1.0650030835639537	0.0361652278192408
MR-link 2	pantothenate	HMDB0000210	alpha-tocopherol	HMDB0001893	M01508	M01561	2:27200724-27700724	0.3851586599872508	0.2189206948453256	0.0785176636768303
MR-link 2	taurine	HMDB0000251	pyruvate	HMDB0000243	bioa_034	met-d-Pyruvate	19:54074995-54574995	0.0560386982274271	0.0353725633072556	0.1131386731434734
MR-link 2	bilirubin (z,z)	HMDB0000054	2-aminobutyrate	HMDB0000452	M27716	GCST90200305	2:234140469-234918570	-0.0066733520035139	0.0347219680645492	0.847590289063641
MR-link 2	1-methylxanthine	HMDB0010738	urate	HMDB0000289	M34389	M01604	8:18010431-18510431	0.0078265413402289	0.0556252650835566	0.8881060000097476
MR-link 2	tryptophan	HMDB0000929	acetylphosphate	HMDB0001494	bioa_020	M15488	2:27480940-27980940	0.1524387913754344	0.4257565404345055	0.7203117629916551
MR-link 2	tryptophan	HMDB0000929	acetylphosphate	HMDB0001494	bioa_020	M15488	4:156560755-157060755	-0.0561634435325191	0.1736752557862076	0.746405994790085
MR-link 2	tryptophan	HMDB0000929	acetylphosphate	HMDB0001494	bioa_020	M15488	6:111336667-112095774	0.0941482501319079	0.1713356139092573	0.5826650462926264
MR-link 2	glutamine	HMDB0000641	phosphate	HMDB0001429	bioa_006	GCST90200393	2:27200724-28253174	-0.1807209039045767	0.2645446602689191	0.4945187049796218
MR-link 2	glutamine	HMDB0000641	phosphate	HMDB0001429	bioa_006	GCST90200393	2:191299636-192089976	-0.0582238061603674	0.3810253751183133	0.8785495218421187
MR-link 2	glutamine	HMDB0000641	phosphate	HMDB0001429	bioa_006	GCST90200393	6:20469561-20969561	-0.3813677668830557	0.7145307547401207	0.5935271230338878
MR-link 2	glutamine	HMDB0000641	phosphate	HMDB0001429	bioa_006	GCST90200393	7:72732874-73232874	0.216606884999209	0.4395763803688958	0.6221802032487173
MR-link 2	glutamine	HMDB0000641	phosphate	HMDB0001429	bioa_006	GCST90200393	8:134082558-134582558	1.293771897125746	1.0396126071017169	0.213324795566409
MR-link 2	glutamine	HMDB0000641	phosphate	HMDB0001429	bioa_006	GCST90200393	9:4032942-4532942	0.0206622423036716	0.767763989500737	0.9785297376413874
MR-link 2	glutamine	HMDB0000641	phosphate	HMDB0001429	bioa_006	GCST90200393	10:64798306-65565800	0.1884806307726844	0.8328872523940558	0.8209697366131109
MR-link 2	glutamine	HMDB0000641	phosphate	HMDB0001429	bioa_006	GCST90200393	10:99109412-99609412	-0.1822199343564034	0.2566264756948632	0.477667560341353
MR-link 2	glutamine	HMDB0000641	phosphate	HMDB0001429	bioa_006	GCST90200393	12:46679007-47711183	0.3786193095677281	0.2267626808882124	0.0949842671984731
MR-link 2	glutamine	HMDB0000641	phosphate	HMDB0001429	bioa_006	GCST90200393	12:56615040-57375879	-0.0095910386212053	0.0901591652427	0.9152816824152232
MR-link 2	glutamine	HMDB0000641	phosphate	HMDB0001429	bioa_006	GCST90200393	12:59344212-60165849	0.6083995796902784	0.3444024511062581	0.0773058451130312
MR-link 2	glutamine	HMDB0000641	phosphate	HMDB0001429	bioa_006	GCST90200393	14:100594368-101094368	-0.7129505163166132	0.7662976076298175	0.3521726489680392
MR-link 2	glutamine	HMDB0000641	phosphate	HMDB0001429	bioa_006	GCST90200393	15:58477325-58977325	0.3968677238576594	0.6009639798248471	0.5090066610506099
MR-link 2	creatinine	HMDB0000562	sphingosine	HMDB0000252	met-d-Creatinine	GCST90200385	1:62775942-63275942	0.6768793209244037	0.610861660698259	0.2678302848002576
MR-link 2	creatinine	HMDB0000562	sphingosine	HMDB0000252	met-d-Creatinine	GCST90200385	1:78344069-78844069	-0.0352562452014363	0.609864268406632	0.9538999833058056
MR-link 2	creatinine	HMDB0000562	sphingosine	HMDB0000252	met-d-Creatinine	GCST90200385	1:113008681-113508681	-0.1464587438761388	0.62407988233034	0.8144575135778844
MR-link 2	creatinine	HMDB0000562	sphingosine	HMDB0000252	met-d-Creatinine	GCST90200385	1:150079982-151190625	0.4155293045472561	0.4853697536766796	0.3919376161499102
MR-link 2	creatinine	HMDB0000562	sphingosine	HMDB0000252	met-d-Creatinine	GCST90200385	1:243202864-243702864	-0.212481180663703	0.8881672163944304	0.8109229308352747
MR-link 2	creatinine	HMDB0000562	sphingosine	HMDB0000252	met-d-Creatinine	GCST90200385	2:15538692-16038692	0.754109438705077	0.8037467302201162	0.3481197397619933
MR-link 2	creatinine	HMDB0000562	sphingosine	HMDB0000252	met-d-Creatinine	GCST90200385	2:18426203-18926203	0.0413669508950697	0.8861349271146822	0.9627663166468444
MR-link 2	creatinine	HMDB0000562	sphingosine	HMDB0000252	met-d-Creatinine	GCST90200385	2:73303397-74097901	1.325667550428233	0.6921931594137655	0.0554708312221131
MR-link 2	creatinine	HMDB0000562	sphingosine	HMDB0000252	met-d-Creatinine	GCST90200385	2:121056440-121556440	1.3296782298352232	0.9069859126091644	0.1426372089661932
MR-link 2	creatinine	HMDB0000562	sphingosine	HMDB0000252	met-d-Creatinine	GCST90200385	2:148593372-149093372	-1.073405573114479	0.8295602213376482	0.1956843058172908
MR-link 2	creatinine	HMDB0000562	sphingosine	HMDB0000252	met-d-Creatinine	GCST90200385	2:176734544-177234544	-0.5093064091307551	0.4778426047268153	0.2864934707609012
MR-link 2	creatinine	HMDB0000562	sphingosine	HMDB0000252	met-d-Creatinine	GCST90200385	2:211293055-211793055	0.1987472012949617	0.4069836968572671	0.6253076711132974
MR-link 2	creatinine	HMDB0000562	sphingosine	HMDB0000252	met-d-Creatinine	GCST90200385	2:217394852-217894852	0.342098074187848	0.613253024113048	0.5769525241492912
MR-link 2	creatinine	HMDB0000562	sphingosine	HMDB0000252	met-d-Creatinine	GCST90200385	2:220108198-220608198	0.7586884792006947	0.621653124227944	0.2222992551471591
MR-link 2	creatinine	HMDB0000562	sphingosine	HMDB0000252	met-d-Creatinine	GCST90200385	3:38187471-38687471	0.5994498637163466	0.7219000692092101	0.40632515649103
MR-link 2	creatinine	HMDB0000562	sphingosine	HMDB0000252	met-d-Creatinine	GCST90200385	3:141462708-141962708	-0.2190536864869354	0.763812488207602	0.7742732175568173
MR-link 2	creatinine	HMDB0000562	sphingosine	HMDB0000252	met-d-Creatinine	GCST90200385	3:185024780-185524780	-0.3940054651533584	0.7807123501670296	0.6137876089627723
MR-link 2	creatinine	HMDB0000562	sphingosine	HMDB0000252	met-d-Creatinine	GCST90200385	4:76880934-77664144	0.3863804728963662	0.3141786777363291	0.2187677938233692
MR-link 2	creatinine	HMDB0000562	sphingosine	HMDB0000252	met-d-Creatinine	GCST90200385	4:103323863-104102802	-0.8547815164647394	0.6408686888333264	0.1822740866819586
MR-link 2	creatinine	HMDB0000562	sphingosine	HMDB0000252	met-d-Creatinine	GCST90200385	5:39144851-39644851	0.3768526973641078	0.3871943104089745	0.3304087458113854
MR-link 2	creatinine	HMDB0000562	sphingosine	HMDB0000252	met-d-Creatinine	GCST90200385	5:53045546-53835870	-0.2246447012462105	0.5155802182601342	0.66304539810748
MR-link 2	creatinine	HMDB0000562	sphingosine	HMDB0000252	met-d-Creatinine	GCST90200385	5:176565124-177065124	-0.1897046833329908	0.4272709629070122	0.6570487164723265
MR-link 2	creatinine	HMDB0000562	sphingosine	HMDB0000252	met-d-Creatinine	GCST90200385	6:43556335-44056335	0.2133288817481023	0.5226806686101149	0.683168094771186
MR-link 2	creatinine	HMDB0000562	sphingosine	HMDB0000252	met-d-Creatinine	GCST90200385	6:108750742-109250742	-0.3574570666674171	0.5274170468842112	0.4979300220579138
MR-link 2	creatinine	HMDB0000562	sphingosine	HMDB0000252	met-d-Creatinine	GCST90200385	6:133547208-134047208	-0.255116514720786	0.6750030984456634	0.7054687353413271
MR-link 2	creatinine	HMDB0000562	sphingosine	HMDB0000252	met-d-Creatinine	GCST90200385	6:160418389-160927934	-0.192837881070032	0.3420766438420604	0.572939857995635
MR-link 2	creatinine	HMDB0000562	sphingosine	HMDB0000252	met-d-Creatinine	GCST90200385	7:1036567-1536567	-0.1568615508486443	0.5399571703288895	0.7714280943781862
MR-link 2	creatinine	HMDB0000562	sphingosine	HMDB0000252	met-d-Creatinine	GCST90200385	7:25488956-25988956	0.353346285652885	0.6619640123360228	0.5934904754315644
MR-link 2	creatinine	HMDB0000562	sphingosine	HMDB0000252	met-d-Creatinine	GCST90200385	7:76984640-77791673	0.1928107311900757	0.7039090496715776	0.7841505074799591
MR-link 2	creatinine	HMDB0000562	sphingosine	HMDB0000252	met-d-Creatinine	GCST90200385	7:128492221-128992221	0.0447214196754735	0.7539138365289605	0.9526980228718122
MR-link 2	creatinine	HMDB0000562	sphingosine	HMDB0000252	met-d-Creatinine	GCST90200385	7:151165041-151665041	-0.7334055323910388	0.320003636560679	0.0219133626953547
MR-link 2	creatinine	HMDB0000562	sphingosine	HMDB0000252	met-d-Creatinine	GCST90200385	8:8031142-9250941	-0.2833364715815757	0.929427432704075	0.7604799732654375
MR-link 2	creatinine	HMDB0000562	sphingosine	HMDB0000252	met-d-Creatinine	GCST90200385	8:9759952-10530228	0.2534739766246336	0.7603759714024503	0.7388674739404695
MR-link 2	creatinine	HMDB0000562	sphingosine	HMDB0000252	met-d-Creatinine	GCST90200385	8:10561829-11945872	0.9167626839127464	0.6644253333618553	0.1676535128118072
MR-link 2	creatinine	HMDB0000562	sphingosine	HMDB0000252	met-d-Creatinine	GCST90200385	8:19609539-20109539	-0.9254321828551484	0.5346801599610231	0.0834848518312016
MR-link 2	creatinine	HMDB0000562	sphingosine	HMDB0000252	met-d-Creatinine	GCST90200385	8:23527006-24027006	-1.111541441307585	0.6279089386766982	0.0766893108008155
MR-link 2	creatinine	HMDB0000562	sphingosine	HMDB0000252	met-d-Creatinine	GCST90200385	8:30157389-30657389	-0.2639710405575612	0.6871552552603855	0.7008668978608464
MR-link 2	creatinine	HMDB0000562	sphingosine	HMDB0000252	met-d-Creatinine	GCST90200385	8:144768354-145268354	-0.902231651579264	0.8529053808164518	0.2901314814220227
MR-link 2	creatinine	HMDB0000562	sphingosine	HMDB0000252	met-d-Creatinine	GCST90200385	9:71184707-71684707	-0.1151811426426793	0.6818018629443406	0.8658466786764616
MR-link 2	creatinine	HMDB0000562	sphingosine	HMDB0000252	met-d-Creatinine	GCST90200385	10:52398454-52898454	0.7063852202237572	0.6104382236838233	0.2471999536479804
MR-link 2	creatinine	HMDB0000562	sphingosine	HMDB0000252	met-d-Creatinine	GCST90200385	11:1928330-2428330	-0.759847906181768	1.020665015588366	0.4565960816918516
MR-link 2	creatinine	HMDB0000562	sphingosine	HMDB0000252	met-d-Creatinine	GCST90200385	11:2548804-3048804	0.9416403349686916	0.5210449712389709	0.0707287488937526
MR-link 2	creatinine	HMDB0000562	sphingosine	HMDB0000252	met-d-Creatinine	GCST90200385	11:30504837-31294673	-0.1570402966147246	0.3319926321925529	0.6361964569064253
MR-link 2	creatinine	HMDB0000562	sphingosine	HMDB0000252	met-d-Creatinine	GCST90200385	11:116373213-117240760	0.5304556842060639	0.4878799895387362	0.2769189444698407
MR-link 2	creatinine	HMDB0000562	sphingosine	HMDB0000252	met-d-Creatinine	GCST90200385	12:15092463-15592463	-0.2287113803058519	0.7924934316388896	0.7728896433603969
MR-link 2	creatinine	HMDB0000562	sphingosine	HMDB0000252	met-d-Creatinine	GCST90200385	15:41118334-41871842	-0.472958084940525	0.5370696710507631	0.3785197078544769
MR-link 2	creatinine	HMDB0000562	sphingosine	HMDB0000252	met-d-Creatinine	GCST90200385	15:45400360-46179051	-0.6645253795218973	0.3361864149047355	0.0480803642249615
MR-link 2	creatinine	HMDB0000562	sphingosine	HMDB0000252	met-d-Creatinine	GCST90200385	15:53700578-54200578	-0.4496314796981955	0.6212771178790509	0.4692368574414003
MR-link 2	creatinine	HMDB0000562	sphingosine	HMDB0000252	met-d-Creatinine	GCST90200385	15:76097375-76597375	-0.661995883218702	0.6360717257547659	0.2979885004403999
MR-link 2	creatinine	HMDB0000562	sphingosine	HMDB0000252	met-d-Creatinine	GCST90200385	16:20142332-21335139	0.3728953854905582	0.3144636079363103	0.2356957153655059
MR-link 2	creatinine	HMDB0000562	sphingosine	HMDB0000252	met-d-Creatinine	GCST90200385	16:89453424-89953424	0.6793467999497649	0.5592940129712934	0.2244993869803042
MR-link 2	creatinine	HMDB0000562	sphingosine	HMDB0000252	met-d-Creatinine	GCST90200385	17:19176536-19724875	-0.5389564913056708	0.6440480876401026	0.4026901131457262
MR-link 2	creatinine	HMDB0000562	sphingosine	HMDB0000252	met-d-Creatinine	GCST90200385	17:37200083-37954217	-0.0021866321866833	0.5558584229330116	0.996861295088466
MR-link 2	creatinine	HMDB0000562	sphingosine	HMDB0000252	met-d-Creatinine	GCST90200385	17:58690466-59700441	0.0708471390635372	0.4875289097943825	0.8844591348983457
MR-link 2	creatinine	HMDB0000562	sphingosine	HMDB0000252	met-d-Creatinine	GCST90200385	18:76910235-77410235	-0.7080025724763928	0.5973445404709383	0.2359186453356564
MR-link 2	creatinine	HMDB0000562	sphingosine	HMDB0000252	met-d-Creatinine	GCST90200385	19:32940263-33709298	0.7194250558625745	0.6098579986674577	0.2381354890834457
MR-link 2	creatinine	HMDB0000562	sphingosine	HMDB0000252	met-d-Creatinine	GCST90200385	19:45162079-45662079	1.0258185493218015	1.0966185226017031	0.3495626626299887
MR-link 2	creatinine	HMDB0000562	sphingosine	HMDB0000252	met-d-Creatinine	GCST90200385	20:32653904-33537782	-0.2597812963283702	0.5275698093433644	0.6224286652696995
MR-link 2	creatinine	HMDB0000562	sphingosine	HMDB0000252	met-d-Creatinine	GCST90200385	22:38345240-38845240	0.0115098898400156	0.6622104020848468	0.986132653609899
MR-link 2	phenylalanine	HMDB0000159	beta-citrylglutamate	HMDB0241915	bioa_016	GCST90199911	3:186202917-186702917	0.5629374869991621	0.4020736044405602	0.1614876693236564
MR-link 2	phenylalanine	HMDB0000159	beta-citrylglutamate	HMDB0241915	bioa_016	GCST90199911	4:155231289-155731289	-0.6925185505309611	0.5098149421214296	0.174345544952656
MR-link 2	phenylalanine	HMDB0000159	beta-citrylglutamate	HMDB0241915	bioa_016	GCST90199911	4:186893802-187393802	0.0361695822454494	0.2677486767744592	0.8925424484267388
MR-link 2	phenylalanine	HMDB0000159	beta-citrylglutamate	HMDB0241915	bioa_016	GCST90199911	5:176539719-177067143	-0.036778732756762	0.3227389942934183	0.9092709833715512
MR-link 2	phenylalanine	HMDB0000159	beta-citrylglutamate	HMDB0241915	bioa_016	GCST90199911	6:52381188-52881188	0.4785458330788728	0.700208543861768	0.4943330864703515
MR-link 2	phenylalanine	HMDB0000159	beta-citrylglutamate	HMDB0241915	bioa_016	GCST90199911	11:57020509-57520509	0.1060269881461246	0.4728097282226217	0.8225637561550672
MR-link 2	phenylalanine	HMDB0000159	beta-citrylglutamate	HMDB0241915	bioa_016	GCST90199911	12:103007876-103562619	0.0845424491830623	0.1648891632980997	0.6081451719616633
MR-link 2	phenylalanine	HMDB0000159	beta-citrylglutamate	HMDB0241915	bioa_016	GCST90199911	14:55086875-55586875	0.2281028173603312	0.645366379005104	0.7237533477768109
MR-link 2	phenylalanine	HMDB0000159	beta-citrylglutamate	HMDB0241915	bioa_016	GCST90199911	19:45142254-45642254	1.4168296804355658	1.104138881596655	0.1994224386677341
MR-link 2	taurine	HMDB0000251	docosapentaenoate (n6 dpa; 22:5n6)	HMDB0001976	bioa_034	GCST90199796	19:54074995-54574995	0.0579597541394385	0.1461927052438547	0.6917647309172513
MR-link 2	tyrosine	HMDB0000158	2-aminobutyrate	HMDB0000452	bioa_021	M32348	4:99820973-100320973	-1.0029549451551754	0.622185065049888	0.1069645207792051
MR-link 2	tyrosine	HMDB0000158	2-aminobutyrate	HMDB0000452	bioa_021	M32348	4:148735862-149235862	0.0698116436330469	0.935116196723326	0.940488749657906
MR-link 2	tyrosine	HMDB0000158	2-aminobutyrate	HMDB0000452	bioa_021	M32348	6:111242119-112017012	-0.0699775672821677	0.1262449428972131	0.5793735750628971
MR-link 2	tyrosine	HMDB0000158	2-aminobutyrate	HMDB0000452	bioa_021	M32348	6:112114361-112614361	-0.3499847548007633	0.4832140102833787	0.4688906628140633
MR-link 2	tyrosine	HMDB0000158	2-aminobutyrate	HMDB0000452	bioa_021	M32348	7:27926305-28426305	0.781470871269688	0.5852123461922007	0.1817575924205546
MR-link 2	tyrosine	HMDB0000158	2-aminobutyrate	HMDB0000452	bioa_021	M32348	8:8933358-9433358	-0.2354896563806565	0.7345725107299731	0.7485282823342616
MR-link 2	tyrosine	HMDB0000158	2-aminobutyrate	HMDB0000452	bioa_021	M32348	10:64816186-65575478	-0.3951398320279049	0.5662759942920937	0.4853106258422943
MR-link 2	tyrosine	HMDB0000158	2-aminobutyrate	HMDB0000452	bioa_021	M32348	11:61310081-61810081	0.6770874843046404	0.5927528790281488	0.2533392461990389
MR-link 2	tyrosine	HMDB0000158	2-aminobutyrate	HMDB0000452	bioa_021	M32348	12:20701307-21201307	0.9470103455506762	0.5910100620994065	0.109076225772425
MR-link 2	tyrosine	HMDB0000158	2-aminobutyrate	HMDB0000452	bioa_021	M32348	12:46678393-47435518	1.1825115710225278	0.4681878698553278	0.0115461390555966
MR-link 2	tyrosine	HMDB0000158	2-aminobutyrate	HMDB0000452	bioa_021	M32348	12:56615040-57115040	1.2406984622606028	0.4849014652715093	0.0105076155281816
MR-link 2	tyrosine	HMDB0000158	2-aminobutyrate	HMDB0000452	bioa_021	M32348	12:57594049-58094049	-0.6296823668839789	0.6378597131943273	0.3235543929269233
MR-link 2	tyrosine	HMDB0000158	2-aminobutyrate	HMDB0000452	bioa_021	M32348	12:59727701-60227701	0.2062554831752311	0.6694426613035179	0.7580060147838494
MR-link 2	tyrosine	HMDB0000158	2-aminobutyrate	HMDB0000452	bioa_021	M32348	12:120845172-121674861	0.4840823179138358	0.524006097309034	0.3555850041426387
MR-link 2	tyrosine	HMDB0000158	2-aminobutyrate	HMDB0000452	bioa_021	M32348	12:122092964-122592964	0.0719645917649823	0.5292672874024513	0.8918448199130087
MR-link 2	tyrosine	HMDB0000158	2-aminobutyrate	HMDB0000452	bioa_021	M32348	15:60649639-61149639	-0.9387823367637798	0.8832831051797733	0.2878577405350772
MR-link 2	tyrosine	HMDB0000158	2-aminobutyrate	HMDB0000452	bioa_021	M32348	16:71153235-72438683	0.2717094824097186	0.1709299897375071	0.1119260913620329
MR-link 2	sarcosine	HMDB0000271	4-acetamidobutanoate	HMDB0003681	bioa_031	M01558	6:42690673-43190673	0.35915150397766	0.6865813025336908	0.6009038297575796
MR-link 2	sarcosine	HMDB0000271	4-acetamidobutanoate	HMDB0003681	bioa_031	M01558	9:136282183-136851769	-0.1228888184972119	0.1330968478363687	0.3558489350725811
MR-link 2	arginine	HMDB0000517	isoleucine	HMDB0000172	bioa_002	bioa_010	2:24182937-24682937	0.2649907332706409	0.1201070423006605	0.0273638369060758
MR-link 2	arginine	HMDB0000517	isoleucine	HMDB0000172	bioa_002	bioa_010	2:211333022-211833022	0.0567612533156285	0.0921712168242469	0.5380106434849045
MR-link 2	arginine	HMDB0000517	isoleucine	HMDB0000172	bioa_002	bioa_010	2:219037276-219788019	-0.1667255309759022	0.1977204710342787	0.3990950207012763
MR-link 2	arginine	HMDB0000517	isoleucine	HMDB0000172	bioa_002	bioa_010	4:144583533-145083533	-0.0096466121215894	0.0718989856255601	0.8932689703384891
MR-link 2	arginine	HMDB0000517	isoleucine	HMDB0000172	bioa_002	bioa_010	5:177386199-177886199	0.0805310663131659	0.1732890495078396	0.6421312432296724
MR-link 2	arginine	HMDB0000517	isoleucine	HMDB0000172	bioa_002	bioa_010	6:131339506-132265729	-0.048874938477575	0.0358130077258344	0.1723392224121592
MR-link 2	arginine	HMDB0000517	isoleucine	HMDB0000172	bioa_002	bioa_010	6:135177817-135677817	-0.2815979783853259	0.198611405272811	0.1562392715764291
MR-link 2	arginine	HMDB0000517	isoleucine	HMDB0000172	bioa_002	bioa_010	6:139590693-140090693	0.1731449881496251	0.1051938874338494	0.0997718826522951
MR-link 2	arginine	HMDB0000517	isoleucine	HMDB0000172	bioa_002	bioa_010	10:99898951-100398951	0.2062554838140367	0.1327222173790434	0.1201751467746191
MR-link 2	arginine	HMDB0000517	isoleucine	HMDB0000172	bioa_002	bioa_010	12:46680313-47435518	0.5002549632958635	0.1324439964609826	0.0001586614596549
MR-link 2	arginine	HMDB0000517	isoleucine	HMDB0000172	bioa_002	bioa_010	16:68076200-68576200	-0.0871673430601983	0.1017811676611164	0.3917659652545237
MR-link 2	arginine	HMDB0000517	isoleucine	HMDB0000172	bioa_002	bioa_010	19:12757458-13257458	-0.0487022216463201	0.0856372412763707	0.5695571914656845
MR-link 2	tryptophan	HMDB0000929	1-methylxanthine	HMDB0010738	bioa_020	GCST90199763	4:156560755-157060755	-0.0839318768295996	0.1642798519655063	0.6094155378294851
MR-link 2	tryptophan	HMDB0000929	1-methylxanthine	HMDB0010738	bioa_020	GCST90199763	6:111336667-112095774	0.0378119314818877	0.1729391818765451	0.8269281992735507
MR-link 2	methionine	HMDB0000696	cholesterol	HMDB0000067	bioa_013	M00063	5:89993899-90493899	-0.3482555192043602	0.2402573774007609	0.1471951538680029
MR-link 2	methionine	HMDB0000696	cholesterol	HMDB0000067	bioa_013	M00063	10:81796208-82296208	0.3076727080231304	0.3532111769729745	0.3837143132152595
MR-link 2	methionine	HMDB0000696	cholesterol	HMDB0000067	bioa_013	M00063	12:46900176-47464292	0.2916484790199085	0.35289696502989	0.4085540406045395
MR-link 2	methionine	HMDB0000696	cholesterol	HMDB0000067	bioa_013	M00063	12:56615040-57115040	-0.6334955156527826	0.445157852254283	0.1547127835792077
MR-link 2	n-acetylornithine	HMDB0003357	histidine	HMDB0000177	bioa_023	bioa_009	2:72878681-74437061	-0.0098255834044653	0.007139263106085	0.1687367667438395
MR-link 2	n-acetylornithine	HMDB0003357	histidine	HMDB0000177	bioa_023	bioa_009	5:950573-1450573	0.1640624256378864	0.0743221597908991	0.0272826609065549
MR-link 2	n-acetylornithine	HMDB0003357	histidine	HMDB0000177	bioa_023	bioa_009	14:23348952-23848952	-0.0394712375442693	0.1044898566538705	0.7056149396624669
MR-link 2	n-acetylornithine	HMDB0003357	histidine	HMDB0000177	bioa_023	bioa_009	17:37301988-37801988	0.0966704118221114	0.1233915402290907	0.4333661887355986
MR-link 2	leucine	HMDB0000687	serine	HMDB0000187	met-d-Leu	GCST90200415	2:27480940-28253616	-1.6932346456707914	0.461331496506191	0.0002422461311178
MR-link 2	leucine	HMDB0000687	serine	HMDB0000187	met-d-Leu	GCST90200415	2:64975088-65475088	1.4375519605721891	0.9917088675884204	0.1471783156905492
MR-link 2	leucine	HMDB0000687	serine	HMDB0000187	met-d-Leu	GCST90200415	2:165251927-165751927	-0.6634469442958111	0.5451465220875179	0.2236016845328766
MR-link 2	leucine	HMDB0000687	serine	HMDB0000187	met-d-Leu	GCST90200415	4:86953335-87453335	-1.467685476535999	1.2631639673437702	0.2452711784870378
MR-link 2	leucine	HMDB0000687	serine	HMDB0000187	met-d-Leu	GCST90200415	4:87663610-88163610	-1.8841451361053128	1.0557164021324537	0.0743087498979346
MR-link 2	leucine	HMDB0000687	serine	HMDB0000187	met-d-Leu	GCST90200415	4:88670985-89475171	-0.0503462647205495	0.1471009679832697	0.732157857233508
MR-link 2	leucine	HMDB0000687	serine	HMDB0000187	met-d-Leu	GCST90200415	8:76204025-76704025	1.1259626598408214	0.6443839555872902	0.0805770874523535
MR-link 2	leucine	HMDB0000687	serine	HMDB0000187	met-d-Leu	GCST90200415	12:56220625-57115338	0.8528172527215946	0.3504001860609966	0.0149396839674505
MR-link 2	leucine	HMDB0000687	serine	HMDB0000187	met-d-Leu	GCST90200415	16:69315747-70908300	-0.2005181162475772	0.2594060188685655	0.439528623444309
MR-link 2	leucine	HMDB0000687	serine	HMDB0000187	met-d-Leu	GCST90200415	16:71899923-72399923	0.244701742234338	0.3359201437644554	0.4663368656130333
MR-link 2	leucine	HMDB0000687	serine	HMDB0000187	met-d-Leu	GCST90200415	17:6935779-7435779	0.2403417861621829	0.4503949312528992	0.5936013292956247
MR-link 2	leucine	HMDB0000687	serine	HMDB0000187	met-d-Leu	GCST90200415	19:49054215-49554215	-1.0881811771365422	0.425619092872767	0.0105669705186134
MR-link 2	pyruvate	HMDB0000243	kynurenine	HMDB0000684	met-d-Pyruvate	bioa_027	1:154991807-156271079	0.0602907994839059	0.2257878739034714	0.7894506202552999
MR-link 2	pyruvate	HMDB0000243	kynurenine	HMDB0000684	met-d-Pyruvate	bioa_027	1:207429229-207929229	0.2895858795407727	0.4281851668100346	0.4988438904243762
MR-link 2	pyruvate	HMDB0000243	kynurenine	HMDB0000684	met-d-Pyruvate	bioa_027	2:27480940-28253616	-0.1067887989256915	0.2409742351400522	0.657654040272113
MR-link 2	pyruvate	HMDB0000243	kynurenine	HMDB0000684	met-d-Pyruvate	bioa_027	2:60468043-60968043	0.269616668515202	0.3529554746156222	0.4449369999184507
MR-link 2	pyruvate	HMDB0000243	kynurenine	HMDB0000684	met-d-Pyruvate	bioa_027	2:173097338-173854224	-0.0498236143719426	0.1399419342096509	0.7218176300791362
MR-link 2	pyruvate	HMDB0000243	kynurenine	HMDB0000684	met-d-Pyruvate	bioa_027	3:56611222-57111222	-0.137031764293596	0.2342979576460873	0.5586411079601263
MR-link 2	pyruvate	HMDB0000243	kynurenine	HMDB0000684	met-d-Pyruvate	bioa_027	5:131157493-131957429	-1.2975541086943942	0.3700398845250879	0.0004539987745246
MR-link 2	pyruvate	HMDB0000243	kynurenine	HMDB0000684	met-d-Pyruvate	bioa_027	8:106322270-106822270	0.1313255923546942	0.2724706139649349	0.6298196173078859
MR-link 2	pyruvate	HMDB0000243	kynurenine	HMDB0000684	met-d-Pyruvate	bioa_027	9:135611502-136391870	-0.1210190561352054	0.2625647714230814	0.6448622824732697
MR-link 2	pyruvate	HMDB0000243	kynurenine	HMDB0000684	met-d-Pyruvate	bioa_027	10:2869150-3388009	0.0954576230266371	0.0971446524572463	0.3257876824525482
MR-link 2	pyruvate	HMDB0000243	kynurenine	HMDB0000684	met-d-Pyruvate	bioa_027	11:56961646-57461646	0.4601338110757897	0.813515260522715	0.5716577210217877
MR-link 2	pyruvate	HMDB0000243	kynurenine	HMDB0000684	met-d-Pyruvate	bioa_027	12:48145900-49077761	-0.1617143634603015	0.0816369213762076	0.0476027832521953
MR-link 2	pyruvate	HMDB0000243	kynurenine	HMDB0000684	met-d-Pyruvate	bioa_027	16:69379588-70929689	-0.1104387641075626	0.1642402982516617	0.5013151807266241
MR-link 2	pyruvate	HMDB0000243	kynurenine	HMDB0000684	met-d-Pyruvate	bioa_027	18:43532791-44032791	-0.3426327048748274	0.4051399643043038	0.3977120838021212
MR-link 2	pyruvate	HMDB0000243	kynurenine	HMDB0000684	met-d-Pyruvate	bioa_027	21:45449580-45972811	0.1709880582702617	0.1635456247020085	0.2957888120397112
MR-link 2	phenylalanine	HMDB0000159	acetoacetate	HMDB0000060	bioa_016	GCST90200318	3:186202917-186702917	0.6358628187300901	0.5244692206596756	0.2253619741553577
MR-link 2	phenylalanine	HMDB0000159	acetoacetate	HMDB0000060	bioa_016	GCST90200318	4:155231289-155731289	-0.4477478710241553	0.5325629945224413	0.4004927028349004
MR-link 2	phenylalanine	HMDB0000159	acetoacetate	HMDB0000060	bioa_016	GCST90200318	4:186893802-187393802	0.3088093619434998	0.2465327541010235	0.2103477198144006
MR-link 2	phenylalanine	HMDB0000159	acetoacetate	HMDB0000060	bioa_016	GCST90200318	5:176539719-177067143	-0.1996193932302005	0.4443244586930676	0.6532405591546202
MR-link 2	phenylalanine	HMDB0000159	acetoacetate	HMDB0000060	bioa_016	GCST90200318	6:52381188-52881188	-0.6257288020504663	0.766115421039601	0.4140683030338423
MR-link 2	phenylalanine	HMDB0000159	acetoacetate	HMDB0000060	bioa_016	GCST90200318	11:57020509-57520509	-0.4350617259988282	0.525071960397778	0.4073446952183039
MR-link 2	phenylalanine	HMDB0000159	acetoacetate	HMDB0000060	bioa_016	GCST90200318	12:103007876-103562619	-0.0128585040078692	0.1701798009654624	0.939770478050844
MR-link 2	phenylalanine	HMDB0000159	acetoacetate	HMDB0000060	bioa_016	GCST90200318	14:55086875-55586875	0.0680093442864507	0.6969572949981556	0.9222655199054064
MR-link 2	phenylalanine	HMDB0000159	acetoacetate	HMDB0000060	bioa_016	GCST90200318	19:45142254-45642254	0.9781865475938344	1.0919826754483917	0.3703652317292272
MR-link 2	asparagine	HMDB0000168	valine	HMDB0000883	bioa_003	met-d-Val	2:27480940-27980940	-0.8447744505672277	0.2741784858075954	0.0020622949491202
MR-link 2	asparagine	HMDB0000168	valine	HMDB0000883	bioa_003	met-d-Val	4:178111051-178611051	-0.0044156555176247	0.0792407709944061	0.955561249732985
MR-link 2	asparagine	HMDB0000168	valine	HMDB0000883	bioa_003	met-d-Val	7:97252737-97752737	-0.0366349562129732	0.0603093017233748	0.5435515352971003
MR-link 2	asparagine	HMDB0000168	valine	HMDB0000883	bioa_003	met-d-Val	11:61853420-62353420	-0.0736258862995997	0.0475846851672838	0.1218005309472765
MR-link 2	asparagine	HMDB0000168	valine	HMDB0000883	bioa_003	met-d-Val	12:46900176-47400176	0.3077722979615618	0.1682887181129521	0.0674243298691287
MR-link 2	asparagine	HMDB0000168	valine	HMDB0000883	bioa_003	met-d-Val	14:103514503-104812812	-0.0575704708848093	0.016847108976691	0.0006326146923337
MR-link 2	spermidine	HMDB0001257	glycine	HMDB0000123	bioa_033	GCST90200707	1:247760300-248289451	0.0068760938701834	0.0953193371883162	0.9424925234757374
MR-link 2	spermidine	HMDB0001257	glycine	HMDB0000123	bioa_033	GCST90200707	19:54070939-54570939	0.2568763378480944	0.1844759740109484	0.163781632014425
MR-link 2	histidine	HMDB0000177	dihydroorotate	HMDB03349	met-d-His	GCST90200444	1:168963261-169463261	-1.5093584159270264	0.5814791048790711	0.0094392256158645
MR-link 2	histidine	HMDB0000177	dihydroorotate	HMDB03349	met-d-His	GCST90200444	2:27491237-27991237	0.5048444546188576	0.711868689526419	0.4782115476215071
MR-link 2	histidine	HMDB0000177	dihydroorotate	HMDB03349	met-d-His	GCST90200444	2:211290507-212074453	0.6118300721516887	0.2633970321851765	0.0201875637092473
MR-link 2	histidine	HMDB0000177	dihydroorotate	HMDB03349	met-d-His	GCST90200444	3:148408762-149190142	-0.0207618013168003	0.2815979820085171	0.9412264080615894
MR-link 2	histidine	HMDB0000177	dihydroorotate	HMDB03349	met-d-His	GCST90200444	6:134622121-135122121	0.7505405737686833	0.597758442841057	0.2092640213393785
MR-link 2	histidine	HMDB0000177	dihydroorotate	HMDB03349	met-d-His	GCST90200444	11:8005408-8505408	0.3369558910165859	1.1809790571643306	0.7753996750328673
MR-link 2	histidine	HMDB0000177	dihydroorotate	HMDB03349	met-d-His	GCST90200444	12:46932531-47432531	-0.3775540798909712	0.7015357797231062	0.5904512571406668
MR-link 2	histidine	HMDB0000177	dihydroorotate	HMDB03349	met-d-His	GCST90200444	12:56610020-57110020	-0.2229223790538981	0.4898104213500767	0.6490231157541204
MR-link 2	histidine	HMDB0000177	dihydroorotate	HMDB03349	met-d-His	GCST90200444	12:95659569-96755187	0.0248894114638997	0.1063454484958405	0.8149515696362631
MR-link 2	histidine	HMDB0000177	dihydroorotate	HMDB03349	met-d-His	GCST90200444	14:21241151-21765620	-0.1060978600088132	0.2518830318630384	0.6735953418611997
MR-link 2	histidine	HMDB0000177	dihydroorotate	HMDB03349	met-d-His	GCST90200444	14:24625832-25125832	0.7205650982862429	1.4245938605870063	0.6129943363445938
MR-link 2	histidine	HMDB0000177	dihydroorotate	HMDB03349	met-d-His	GCST90200444	14:94599201-95099201	0.5634611078602996	0.6044334228044889	0.3512261049347185
MR-link 2	histidine	HMDB0000177	dihydroorotate	HMDB03349	met-d-His	GCST90200444	15:43028726-45092210	-1.1857755527775926	0.6357467610963393	0.062157630685593
MR-link 2	histidine	HMDB0000177	dihydroorotate	HMDB03349	met-d-His	GCST90200444	20:38915692-39415692	-0.4629036824307706	0.5637851366524617	0.4116098114217187
MR-link 2	acetylphosphate	HMDB0001494	uridine	HMDB0000296	M15488	GCST90200407	1:109564880-110064880	0.1788848894987093	0.1628050105086749	0.2718693974579401
MR-link 2	acetylphosphate	HMDB0001494	uridine	HMDB0000296	M15488	GCST90200407	6:96128415-96628415	-0.0017995877248651	0.3408575249933677	0.995787516819589
MR-link 2	4-acetamidobutanoate	HMDB0003681	theobromine	HMDB0002825	M01558	M18392	8:18010431-18510431	-0.0517230890314428	0.0533532282329893	0.3323225672277922
MR-link 2	4-acetamidobutanoate	HMDB0003681	theobromine	HMDB0002825	M01558	M18392	18:22536478-23036478	0.1016847383372471	0.2378992830826663	0.6690678508276464
MR-link 2	citrulline	HMDB0000904	4-hydroxy-2-oxoglutaric acid	HMDB0002070	M02132	GCST90199897	10:97115163-97871266	-0.1022121484073489	0.1301743796937912	0.4323398034486424
MR-link 2	glutamate	HMDB0000148	taurocholate	HMDB0000036	bioa_007	GCST90200333	12:121174861-121674861	-0.0659723420418688	0.4139636937995864	0.8733793750923287
MR-link 2	mannose	HMDB0000169	cysteine	HMDB0000574	M00584	M31453	2:27182547-28770083	-0.0333734926832033	0.054989904807654	0.5439158364058692
MR-link 2	phenylalanine	HMDB0000159	1-methylxanthine	HMDB0010738	M00064	M34389	12:103007876-103507876	-0.3596683177475074	0.2137229110800108	0.092399859512026
MR-link 2	alanine	HMDB0000161	5-oxoproline	HMDB0000267	met-d-Ala	GCST90200280	1:206970800-207470800	0.6380191774946556	0.5657954633192231	0.2594678188781693
MR-link 2	alanine	HMDB0000161	5-oxoproline	HMDB0000267	met-d-Ala	GCST90200280	2:27480940-28253616	-0.2739044314082514	0.3745151735533918	0.4645608983754783
MR-link 2	alanine	HMDB0000161	5-oxoproline	HMDB0000267	met-d-Ala	GCST90200280	2:64970910-65916674	-0.5118928913765222	0.3125445619425254	0.1014584757853721
MR-link 2	alanine	HMDB0000161	5-oxoproline	HMDB0000267	met-d-Ala	GCST90200280	2:211290507-211790507	0.2988891759135307	0.7027037134492314	0.6705876158508329
MR-link 2	alanine	HMDB0000161	5-oxoproline	HMDB0000267	met-d-Ala	GCST90200280	3:122879946-123379946	-0.6602066057232688	0.6839660918880411	0.3344135061329761
MR-link 2	alanine	HMDB0000161	5-oxoproline	HMDB0000267	met-d-Ala	GCST90200280	3:159754026-160551365	0.2289906002149373	0.4636766965052156	0.6214062332300124
MR-link 2	alanine	HMDB0000161	5-oxoproline	HMDB0000267	met-d-Ala	GCST90200280	4:88958565-89458565	0.3090195802840987	0.4520460404794947	0.4942265173342406
MR-link 2	alanine	HMDB0000161	5-oxoproline	HMDB0000267	met-d-Ala	GCST90200280	5:35692098-36469710	0.642704726100835	0.6060910533278261	0.2889583306616676
MR-link 2	alanine	HMDB0000161	5-oxoproline	HMDB0000267	met-d-Ala	GCST90200280	6:20453952-20953952	0.6951678346617675	0.525046461783073	0.1854990475560597
MR-link 2	alanine	HMDB0000161	5-oxoproline	HMDB0000267	met-d-Ala	GCST90200280	7:94972201-95472201	-0.9756988210709744	0.6648586250944019	0.1422324075031411
MR-link 2	alanine	HMDB0000161	5-oxoproline	HMDB0000267	met-d-Ala	GCST90200280	8:17128898-17669461	0.9387837713732852	0.5542785200730644	0.0903215354917932
MR-link 2	alanine	HMDB0000161	5-oxoproline	HMDB0000267	met-d-Ala	GCST90200280	8:49725746-50225746	0.6577645966581973	0.993995389070796	0.5081390978237668
MR-link 2	alanine	HMDB0000161	5-oxoproline	HMDB0000267	met-d-Ala	GCST90200280	8:117935733-118435733	0.3288532068106138	0.6182792452046545	0.5948059264205727
MR-link 2	alanine	HMDB0000161	5-oxoproline	HMDB0000267	met-d-Ala	GCST90200280	8:145497920-145997920	-1.2917040984982011	2.934127545847872	0.6597672932334528
MR-link 2	alanine	HMDB0000161	5-oxoproline	HMDB0000267	met-d-Ala	GCST90200280	9:4033137-4533137	1.251768025228437	0.6650314611643533	0.059799517249635
MR-link 2	alanine	HMDB0000161	5-oxoproline	HMDB0000267	met-d-Ala	GCST90200280	11:8005408-8505408	0.5699297334163734	0.6123323752579789	0.3519817371528756
MR-link 2	alanine	HMDB0000161	5-oxoproline	HMDB0000267	met-d-Ala	GCST90200280	12:4040249-4540249	-1.0702105713589236	0.8287003007114563	0.1965537177174117
MR-link 2	alanine	HMDB0000161	5-oxoproline	HMDB0000267	met-d-Ala	GCST90200280	12:45894827-46394827	0.6524165314595314	0.800841627913245	0.415264888813273
MR-link 2	alanine	HMDB0000161	5-oxoproline	HMDB0000267	met-d-Ala	GCST90200280	12:46544011-47796599	0.2034982130172706	0.2137006691889153	0.3409660548850979
MR-link 2	alanine	HMDB0000161	5-oxoproline	HMDB0000267	met-d-Ala	GCST90200280	12:56109642-56609642	-0.197037321082664	0.6338409739703119	0.7559052360386639
MR-link 2	alanine	HMDB0000161	5-oxoproline	HMDB0000267	met-d-Ala	GCST90200280	12:56610577-57110577	-1.0643002161146164	0.3980966350378335	0.0075070537714748
MR-link 2	alanine	HMDB0000161	5-oxoproline	HMDB0000267	met-d-Ala	GCST90200280	12:59740767-60240767	0.53712328308824	0.3900656950561084	0.1685100118829249
MR-link 2	alanine	HMDB0000161	5-oxoproline	HMDB0000267	met-d-Ala	GCST90200280	12:122367989-122867989	-0.5948698164379138	0.5224002818180765	0.2548182270575881
MR-link 2	alanine	HMDB0000161	5-oxoproline	HMDB0000267	met-d-Ala	GCST90200280	12:132815816-133315816	-1.0064227426702583	0.9912548168843432	0.3099620141337919
MR-link 2	alanine	HMDB0000161	5-oxoproline	HMDB0000267	met-d-Ala	GCST90200280	16:69383883-70933639	-0.100134491355995	0.2074639058202745	0.6293372973007849
MR-link 2	alanine	HMDB0000161	5-oxoproline	HMDB0000267	met-d-Ala	GCST90200280	16:70994871-71494871	-0.0345270135181319	0.501180290705916	0.9450760614591656
MR-link 2	alanine	HMDB0000161	5-oxoproline	HMDB0000267	met-d-Ala	GCST90200280	17:79391534-79891534	-1.058381216235503	0.4853323740195051	0.0292030346625133
MR-link 2	alanine	HMDB0000161	5-oxoproline	HMDB0000267	met-d-Ala	GCST90200280	21:32796216-33296216	-0.2948183719476447	1.72879638997994	0.8645902849850727
MR-link 2	alanine	HMDB0000161	5-oxoproline	HMDB0000267	met-d-Ala	GCST90200280	22:18934095-19434095	-1.0290620556411545	0.7515541759438346	0.1709225966198322
MR-link 2	7-methylxanthine	HMDB0001991	leucine	HMDB0000687	M34390	met-d-Leu	5:168189476-168689476	0.0030187517105063	0.0875836516913351	0.9725047023749293
MR-link 2	glycine	HMDB0000123	pyruvate	HMDB0000243	M32338	GCST90200430	2:211289363-212090389	-0.0079581316887102	0.0399692361809381	0.8421794961598457
MR-link 2	acetylphosphate	HMDB0001494	pantothenate	HMDB0000210	M15488	GCST90200279	1:109564880-110064880	0.0009551729626441	0.1555515170863728	0.9951005751365574
MR-link 2	acetylphosphate	HMDB0001494	pantothenate	HMDB0000210	M15488	GCST90200279	6:96128415-96628415	0.1080119446236579	0.2324510621343992	0.6421711550118988
MR-link 2	glucose	HMDB0000122	biliverdin	HMDB0001008	met-d-Glucose	M02137	2:165251927-165751927	0.3011534280124935	0.8375357266015308	0.7191680903793628
MR-link 2	glucose	HMDB0000122	biliverdin	HMDB0001008	met-d-Glucose	M02137	2:169498833-170056652	-0.0379179743552817	0.202725158127742	0.8516282622790491
MR-link 2	glucose	HMDB0000122	biliverdin	HMDB0001008	met-d-Glucose	M02137	3:122819058-123319058	-0.2070192258990029	0.5965609170580172	0.728575466814511
MR-link 2	glucose	HMDB0000122	biliverdin	HMDB0001008	met-d-Glucose	M02137	3:151951767-152451767	0.3686064168181329	0.7690453488390171	0.6317224648738771
MR-link 2	glucose	HMDB0000122	biliverdin	HMDB0001008	met-d-Glucose	M02137	3:170377909-170877909	0.5719977695062615	0.4053738287943432	0.1582334875284113
MR-link 2	glucose	HMDB0000122	biliverdin	HMDB0001008	met-d-Glucose	M02137	4:185468314-185968314	1.1005019649005303	1.3730152772520363	0.4228295072191946
MR-link 2	glucose	HMDB0000122	biliverdin	HMDB0001008	met-d-Glucose	M02137	5:95479406-95979406	0.6214244083087168	0.9428238129720232	0.5098252674578446
MR-link 2	glucose	HMDB0000122	biliverdin	HMDB0001008	met-d-Glucose	M02137	6:7000270-7500270	0.5305375293760384	0.6451404654536063	0.4108721998427314
MR-link 2	glucose	HMDB0000122	biliverdin	HMDB0001008	met-d-Glucose	M02137	7:14801789-15301789	-0.1436835495872566	0.4271136918274729	0.736564829735229
MR-link 2	glucose	HMDB0000122	biliverdin	HMDB0001008	met-d-Glucose	M02137	7:43935955-44473721	0.3650418665339748	0.2786665377125524	0.1902095512578747
MR-link 2	glucose	HMDB0000122	biliverdin	HMDB0001008	met-d-Glucose	M02137	8:117934783-118434783	0.6107418759969276	0.7172432633836773	0.3944845122721383
MR-link 2	glucose	HMDB0000122	biliverdin	HMDB0001008	met-d-Glucose	M02137	9:21884068-22384068	-0.0514157673167594	0.6430894510728739	0.9362760758410792
MR-link 2	glucose	HMDB0000122	biliverdin	HMDB0001008	met-d-Glucose	M02137	10:2888477-3388477	0.1422759861595303	0.4732087952582874	0.7636721139878357
MR-link 2	glucose	HMDB0000122	biliverdin	HMDB0001008	met-d-Glucose	M02137	10:112762852-113262852	-1.7938687293060245	0.8793792049501192	0.0413576711832266
MR-link 2	glucose	HMDB0000122	biliverdin	HMDB0001008	met-d-Glucose	M02137	10:114504071-115004071	-0.9795582843909304	0.8399578181196408	0.2435338443147383
MR-link 2	glucose	HMDB0000122	biliverdin	HMDB0001008	met-d-Glucose	M02137	12:111682800-112523499	-0.3613315947324783	0.935893399148238	0.6994359407197381
MR-link 2	glucose	HMDB0000122	biliverdin	HMDB0001008	met-d-Glucose	M02137	12:121166650-121666650	0.4509176368626412	0.7980599793193947	0.5720620465333566
MR-link 2	glucose	HMDB0000122	biliverdin	HMDB0001008	met-d-Glucose	M02137	13:28213465-28721145	-1.1929010758444678	1.8739344639986373	0.5244012810824801
MR-link 2	glucose	HMDB0000122	biliverdin	HMDB0001008	met-d-Glucose	M02137	17:43272775-44380160	0.0817829119451851	0.8221054197581362	0.9207572973914926
MR-link 2	glucose	HMDB0000122	biliverdin	HMDB0001008	met-d-Glucose	M02137	20:22311971-22811971	-0.0700224771172424	1.2638679227047729	0.9558171520857714
MR-link 2	dehydroepiandrosterone sulfate (dhea-s)	HMDB0001032	phenylethylamine	HMDB0012275	M32425	bioa_015	7:98868801-99739571	0.1290713577970036	0.1101174937764464	0.2411472736400732
MR-link 2	dehydroepiandrosterone sulfate (dhea-s)	HMDB0001032	phenylethylamine	HMDB0012275	M32425	bioa_015	19:48115523-48615523	0.1855343468761414	0.1222116295568057	0.1289791431206863
MR-link 2	mannose	HMDB0000169	docosapentaenoate (n6 dpa; 22:5n6)	HMDB0001976	M00584	GCST90199796	2:27182547-28770083	-0.0750738838032313	0.0740088112078231	0.3103961410888784
MR-link 2	betaine	HMDB0000043	allantoin	HMDB0000462	M03141	M01107	2:211337631-211837631	0.031161733543917	0.1277223435023745	0.8072460902528794
MR-link 2	betaine	HMDB0000043	allantoin	HMDB0000462	M03141	M01107	5:78095798-78666416	0.0983151012998916	0.1478864218870746	0.5061775228202006
MR-link 2	betaine	HMDB0000043	allantoin	HMDB0000462	M03141	M01107	12:30349-530349	-0.1152084943634221	0.1718222822084305	0.5025329715237221
MR-link 2	betaine	HMDB0000043	allantoin	HMDB0000462	M03141	M01107	21:44237404-44737404	0.1744274465714202	0.1692033031254961	0.3025994652466363
MR-link 2	glycochenodeoxycholate	HMDB0000637	cortisone	HMDB0002802	M32346	GCST90200360	6:156877825-157377825	-0.0545383302665651	0.2215509509639763	0.8055536679661799
MR-link 2	kynurenine	HMDB0000684	glycerophosphoethanolamine	HMDB0000114	bioa_027	GCST90199808	1:241473615-241973615	-0.0423624693014323	0.2755982885364801	0.877837666131326
MR-link 2	kynurenine	HMDB0000684	glycerophosphoethanolamine	HMDB0000114	bioa_027	GCST90199808	5:176563404-177063404	-0.1392003799843104	0.4351064741620218	0.7490270304797317
MR-link 2	kynurenine	HMDB0000684	glycerophosphoethanolamine	HMDB0000114	bioa_027	GCST90199808	8:39556267-40056267	0.0341231438219631	0.1655236691346875	0.8366716694307635
MR-link 2	kynurenine	HMDB0000684	glycerophosphoethanolamine	HMDB0000114	bioa_027	GCST90199808	12:111634608-113433486	-0.0177449199087243	0.170455134076203	0.9170874747276648
MR-link 2	kynurenine	HMDB0000684	glycerophosphoethanolamine	HMDB0000114	bioa_027	GCST90199808	16:87568569-88128476	-0.0398737576006888	0.0790633809166059	0.6140319634899464
MR-link 2	leucine	HMDB0000687	methionine	HMDB0000696	met-d-Leu	bioa_013	2:27480940-28253616	-0.7361659751637657	0.2122037804704999	0.0005221149118756
MR-link 2	leucine	HMDB0000687	methionine	HMDB0000696	met-d-Leu	bioa_013	2:64975088-65475088	-0.2996389534888405	0.5537504883021003	0.5884329773321383
MR-link 2	leucine	HMDB0000687	methionine	HMDB0000696	met-d-Leu	bioa_013	2:165251927-165751927	-0.3026462422959766	0.2546265411700185	0.2346015369760445
MR-link 2	leucine	HMDB0000687	methionine	HMDB0000696	met-d-Leu	bioa_013	3:135548658-136048658	-1.1525359548970875	0.5011189833906646	0.0214524833711726
MR-link 2	leucine	HMDB0000687	methionine	HMDB0000696	met-d-Leu	bioa_013	4:88670985-89475171	-0.1387411286445959	0.0739357111445986	0.0605852321539075
MR-link 2	leucine	HMDB0000687	methionine	HMDB0000696	met-d-Leu	bioa_013	8:76204025-76704025	-0.1007420322409425	0.3884854693531583	0.7953883883758357
MR-link 2	leucine	HMDB0000687	methionine	HMDB0000696	met-d-Leu	bioa_013	12:56220625-57115338	1.0252859843469422	0.3281300625015066	0.0017802708948688
MR-link 2	leucine	HMDB0000687	methionine	HMDB0000696	met-d-Leu	bioa_013	12:111660219-112160219	-0.5129468335478593	0.3843785108534978	0.1820454056232672
MR-link 2	leucine	HMDB0000687	methionine	HMDB0000696	met-d-Leu	bioa_013	16:69315747-70908300	0.314688825459676	0.1197292719336653	0.008580357073342
MR-link 2	leucine	HMDB0000687	methionine	HMDB0000696	met-d-Leu	bioa_013	16:71899923-72399923	-0.0487193253910238	0.2250161905020171	0.8285865249758348
MR-link 2	leucine	HMDB0000687	methionine	HMDB0000696	met-d-Leu	bioa_013	19:49054215-49554215	-0.7274250735503184	0.2811194163916815	0.0096646667431139
MR-link 2	leucine	HMDB0000687	methionine	HMDB0000696	met-d-Leu	bioa_013	22:18665282-19165282	-0.5278773862070956	0.349127939526238	0.1305368197334802
MR-link 2	acetoacetate	HMDB0000060	inosine	HMDB0000195	met-d-Acetoacetate	M01123	1:230046470-230546470	0.481421856210499	1.4335323811952478	0.736999762153552
MR-link 2	acetoacetate	HMDB0000060	inosine	HMDB0000195	met-d-Acetoacetate	M01123	5:41395751-42449922	0.3390320249787195	0.6804616864195223	0.6183161408980657
MR-link 2	acetoacetate	HMDB0000060	inosine	HMDB0000195	met-d-Acetoacetate	M01123	8:8933102-9433102	2.2838242830265387	1.351352882685071	0.0910225875972296
MR-link 2	acetoacetate	HMDB0000060	inosine	HMDB0000195	met-d-Acetoacetate	M01123	10:113686244-114186244	-0.3035355049788402	1.2439935055914615	0.8072301415480894
MR-link 2	acetoacetate	HMDB0000060	inosine	HMDB0000195	met-d-Acetoacetate	M01123	11:116373213-116873213	-1.4822991130764516	0.7166200671950106	0.0385968971748928
MR-link 2	acetoacetate	HMDB0000060	inosine	HMDB0000195	met-d-Acetoacetate	M01123	12:122333527-122833527	0.7436866010035226	1.1006833948242294	0.4992571963060928
MR-link 2	glutamate	HMDB0000148	isoleucine	HMDB0000172	bioa_007	bioa_010	12:121174861-121674861	0.198717612341086	0.1226482261720313	0.1051841454118173
MR-link 2	isoleucine	HMDB0000172	inositol 1-phosphate (i1p)	HMDB0000213	met-d-Ile	M01481	2:27480940-28253174	1.0816000158182313	0.7787617209919271	0.1648718063432023
MR-link 2	isoleucine	HMDB0000172	inositol 1-phosphate (i1p)	HMDB0000213	met-d-Ile	M01481	2:165251927-165751927	0.9988994269260606	1.1536604003566218	0.3865712041093562
MR-link 2	isoleucine	HMDB0000172	inositol 1-phosphate (i1p)	HMDB0000213	met-d-Ile	M01481	4:88890833-89475171	0.1535869313374952	0.4666361533617624	0.7420526122635699
MR-link 2	isoleucine	HMDB0000172	inositol 1-phosphate (i1p)	HMDB0000213	met-d-Ile	M01481	8:76193463-76693463	-0.0222387312242465	1.583235284261575	0.9887929753671356
MR-link 2	isoleucine	HMDB0000172	inositol 1-phosphate (i1p)	HMDB0000213	met-d-Ile	M01481	12:56611458-57111458	0.3426443680109907	0.9703388132480923	0.7239997727477914
MR-link 2	isoleucine	HMDB0000172	inositol 1-phosphate (i1p)	HMDB0000213	met-d-Ile	M01481	16:69865519-70914672	0.1729358027373456	0.7232772778075257	0.8110278213443857
MR-link 2	isoleucine	HMDB0000172	inositol 1-phosphate (i1p)	HMDB0000213	met-d-Ile	M01481	19:49069664-49569664	-1.5720285383857189	0.9673384281281772	0.1041397423603099
MR-link 2	2-aminobutyrate	HMDB0000452	methionine sulfoxide	HMDB0002005	M32348	GCST90199625	2:64958074-65458074	-0.1401262199595935	0.1321430437104318	0.2889566867041628
MR-link 2	2-aminobutyrate	HMDB0000452	methionine sulfoxide	HMDB0002005	M32348	GCST90199625	4:88993818-89493818	0.190795303414121	0.2418633028261169	0.4301962091418566
MR-link 2	methionine	HMDB0000696	histidine	HMDB0000177	bioa_013	M00059	5:89993899-90493899	0.4607460079092609	0.2485843308376585	0.0638136348832245
MR-link 2	methionine	HMDB0000696	histidine	HMDB0000177	bioa_013	M00059	10:81796208-82296208	-0.0742561258185827	0.3413987394362374	0.8278143703203359
MR-link 2	methionine	HMDB0000696	histidine	HMDB0000177	bioa_013	M00059	12:46900176-47464292	0.4220150719614368	0.2180966005911994	0.0529913367079715
MR-link 2	methionine	HMDB0000696	histidine	HMDB0000177	bioa_013	M00059	12:56615040-57115040	0.7824113300152741	0.3441277135690305	0.0229895997122846
MR-link 2	valine	HMDB0000883	3-hydroxybutyrate (bhba)	HMDB0000011	M01649	GCST90200367	4:88976422-89476422	0.0821035488513387	0.1394387773610846	0.5559858387053127
MR-link 2	acetate	HMDB0000042	glucose	HMDB0000122	met-d-Acetate	GCST90200440	2:27480940-27980940	0.1234766304311697	0.8056320229947007	0.8781878925267157
MR-link 2	acetate	HMDB0000042	glucose	HMDB0000122	met-d-Acetate	GCST90200440	2:136358646-136858646	-0.9859452572607474	0.7841768997778171	0.2086451896325731
MR-link 2	acetate	HMDB0000042	glucose	HMDB0000122	met-d-Acetate	GCST90200440	9:4513491-5013491	-0.0665682912425708	0.5214253195577675	0.8984132882257387
MR-link 2	acetate	HMDB0000042	glucose	HMDB0000122	met-d-Acetate	GCST90200440	12:111634608-112523499	1.977870541565476	0.6997813749372176	0.004707266216608
MR-link 2	acetate	HMDB0000042	glucose	HMDB0000122	met-d-Acetate	GCST90200440	12:112590766-113090766	1.7283998034190566	0.790922136335109	0.0288670742909197
MR-link 2	acetate	HMDB0000042	glucose	HMDB0000122	met-d-Acetate	GCST90200440	15:43683941-44183941	-1.0993554345098642	1.000090043577211	0.2716562208212221
MR-link 2	acetate	HMDB0000042	glucose	HMDB0000122	met-d-Acetate	GCST90200440	20:23910811-24695002	-0.0590412829928336	0.6164635550554783	0.923699935387628
MR-link 2	acetate	HMDB0000042	glucose	HMDB0000122	met-d-Acetate	GCST90200440	20:24698737-26432690	0.1438284224242876	0.2616776692956732	0.582566558069425
MR-link 2	acetate	HMDB0000042	glucose	HMDB0000122	met-d-Acetate	GCST90200440	20:32973832-34017690	0.8911194293734406	0.8361796790973459	0.286557793020002
MR-link 2	valine	HMDB0000883	citrulline	HMDB0000904	met-d-Val	GCST90200403	2:27480940-28253616	-1.3201227571840497	0.4219554209849557	0.0017565111021909
MR-link 2	valine	HMDB0000883	citrulline	HMDB0000904	met-d-Val	GCST90200403	2:64975088-65475088	0.2482779067277846	0.3033067609423136	0.4130316169861023
MR-link 2	valine	HMDB0000883	citrulline	HMDB0000904	met-d-Val	GCST90200403	2:165251927-165751927	0.2102523721242686	0.4848529589036279	0.6645487821058135
MR-link 2	valine	HMDB0000883	citrulline	HMDB0000904	met-d-Val	GCST90200403	3:135701113-136578270	-0.2245473309556659	0.7617023766861278	0.7681492036117026
MR-link 2	valine	HMDB0000883	citrulline	HMDB0000904	met-d-Val	GCST90200403	4:86953335-87453335	-0.1186023860960193	0.914371036159201	0.8967964598262499
MR-link 2	valine	HMDB0000883	citrulline	HMDB0000904	met-d-Val	GCST90200403	4:87663610-88163610	-0.8391376730787262	1.0074117278987724	0.4048650493580144
MR-link 2	valine	HMDB0000883	citrulline	HMDB0000904	met-d-Val	GCST90200403	4:88882515-89510546	-0.0540374426186673	0.1167950747855457	0.6436017514304572
MR-link 2	valine	HMDB0000883	citrulline	HMDB0000904	met-d-Val	GCST90200403	5:55564890-56064890	0.2168366118348161	0.5481593459251576	0.6924206308451533
MR-link 2	valine	HMDB0000883	citrulline	HMDB0000904	met-d-Val	GCST90200403	6:108910874-109410874	0.9382124929183036	0.7989377653448895	0.2402649226586569
MR-link 2	valine	HMDB0000883	citrulline	HMDB0000904	met-d-Val	GCST90200403	12:56199875-57115338	-0.5491759580970919	0.4065086273381211	0.1767089848705706
MR-link 2	valine	HMDB0000883	citrulline	HMDB0000904	met-d-Val	GCST90200403	12:122278263-122778263	0.205858203957882	0.6797319767237936	0.7620026356533215
MR-link 2	valine	HMDB0000883	citrulline	HMDB0000904	met-d-Val	GCST90200403	14:102468052-102968052	-0.433997015512922	1.01252026591992	0.6681921834319717
MR-link 2	valine	HMDB0000883	citrulline	HMDB0000904	met-d-Val	GCST90200403	16:69315747-70918195	0.2676329097143327	0.2528539047214457	0.2898508855023065
MR-link 2	valine	HMDB0000883	citrulline	HMDB0000904	met-d-Val	GCST90200403	17:6935779-7435779	-0.3714962463640463	0.2843459533315389	0.1913846606458718
MR-link 2	valine	HMDB0000883	citrulline	HMDB0000904	met-d-Val	GCST90200403	17:79384062-79884062	-0.2973654391452425	0.8965436186758483	0.740131029172417
MR-link 2	valine	HMDB0000883	citrulline	HMDB0000904	met-d-Val	GCST90200403	19:49050431-49611255	-0.2516604590016364	0.2656234072671795	0.3434180336934016
MR-link 2	tyrosine	HMDB0000158	theobromine	HMDB0002825	M01299	GCST90199644	1:154514715-155014715	-0.3242499360488325	0.2206283199324439	0.1416522408526502
MR-link 2	tyrosine	HMDB0000158	theobromine	HMDB0002825	M01299	GCST90199644	6:111242119-112061922	0.072112052060585	0.1424403365332354	0.6126731179198509
MR-link 2	tyrosine	HMDB0000158	theobromine	HMDB0002825	M01299	GCST90199644	16:71357384-72149586	-0.1505014206324762	0.1212007795478015	0.2143277419877416
MR-link 2	oleamide	HMDB0002117	hypotaurine	HMDB0000965	M32458	GCST90200379	12:21138621-21638621	-0.1515499623833744	0.0985706484495803	0.1241768968416961
MR-link 2	oleamide	HMDB0002117	hypotaurine	HMDB0000965	M32458	GCST90200379	19:15740431-16240431	-0.196127762811734	0.1732893940605005	0.2577213751601264
MR-link 2	phenylalanine	HMDB0000159	2-aminobutyrate	HMDB0000452	M00064	M32348	12:103007876-103507876	-0.0451070469568551	0.1878019163346042	0.8101874868825698
MR-link 2	betaine	HMDB0000043	7-methylxanthine	HMDB0001991	M03141	M34390	2:211337631-211837631	0.022232131448392	0.1269505862789408	0.8609819715364805
MR-link 2	betaine	HMDB0000043	7-methylxanthine	HMDB0001991	M03141	M34390	5:78095798-78666416	-0.077543004571528	0.1642429176968307	0.636838363990003
MR-link 2	betaine	HMDB0000043	7-methylxanthine	HMDB0001991	M03141	M34390	12:30349-530349	-0.0548493353353451	0.2006920071098411	0.7846218118428795
MR-link 2	betaine	HMDB0000043	7-methylxanthine	HMDB0001991	M03141	M34390	21:44237404-44737404	0.1338521430195722	0.1663696482966296	0.4210813396486659
MR-link 2	citrate	HMDB0000094	2-aminobutyrate	HMDB0000452	met-d-Citrate	GCST90200305	1:206967359-207467359	0.2800933682438467	0.2841602540822225	0.3242862127055039
MR-link 2	citrate	HMDB0000094	2-aminobutyrate	HMDB0000452	met-d-Citrate	GCST90200305	2:6909613-7409613	-1.334586325482833	0.5973678422252605	0.0254757419901486
MR-link 2	citrate	HMDB0000094	2-aminobutyrate	HMDB0000452	met-d-Citrate	GCST90200305	2:211290507-211790507	-1.1206997063166626	0.7185072167449382	0.1188163145059864
MR-link 2	citrate	HMDB0000094	2-aminobutyrate	HMDB0000452	met-d-Citrate	GCST90200305	2:241907241-242693157	-0.2557568590959728	0.7965192996618047	0.74813983151952
MR-link 2	citrate	HMDB0000094	2-aminobutyrate	HMDB0000452	met-d-Citrate	GCST90200305	4:77164144-77664144	-0.5766806056727136	0.7055915260912112	0.4137564793302589
MR-link 2	citrate	HMDB0000094	2-aminobutyrate	HMDB0000452	met-d-Citrate	GCST90200305	5:14438417-15122542	-0.035673373460984	0.1126490884225455	0.7514887154765368
MR-link 2	citrate	HMDB0000094	2-aminobutyrate	HMDB0000452	met-d-Citrate	GCST90200305	5:43252947-44074677	0.2234880385029115	0.3771457026483489	0.5534639745492524
MR-link 2	citrate	HMDB0000094	2-aminobutyrate	HMDB0000452	met-d-Citrate	GCST90200305	5:176569252-177069252	0.070473081886825	1.2102001581139936	0.953563366786175
MR-link 2	citrate	HMDB0000094	2-aminobutyrate	HMDB0000452	met-d-Citrate	GCST90200305	6:18111878-18611878	0.2249468162197704	0.4927799688689411	0.6480410329132833
MR-link 2	citrate	HMDB0000094	2-aminobutyrate	HMDB0000452	met-d-Citrate	GCST90200305	6:160159894-160659894	-0.1705871842494664	0.4596236683781168	0.7105292798427689
MR-link 2	citrate	HMDB0000094	2-aminobutyrate	HMDB0000452	met-d-Citrate	GCST90200305	7:72772933-73272933	-1.7009581784799557	0.5129185782925231	0.000912393027175
MR-link 2	citrate	HMDB0000094	2-aminobutyrate	HMDB0000452	met-d-Citrate	GCST90200305	8:126256694-126756694	-0.0706085018207331	0.4195513373550225	0.8663510018702061
MR-link 2	citrate	HMDB0000094	2-aminobutyrate	HMDB0000452	met-d-Citrate	GCST90200305	9:95648531-96148531	0.7179587070439124	0.7488162647857173	0.33766376701055
MR-link 2	citrate	HMDB0000094	2-aminobutyrate	HMDB0000452	met-d-Citrate	GCST90200305	10:5959218-6459218	-0.1221010389241386	1.2019031308356305	0.9190823154460562
MR-link 2	citrate	HMDB0000094	2-aminobutyrate	HMDB0000452	met-d-Citrate	GCST90200305	10:64654071-65607438	-1.1874325667578691	0.6944645134060303	0.0872929701944129
MR-link 2	citrate	HMDB0000094	2-aminobutyrate	HMDB0000452	met-d-Citrate	GCST90200305	10:94589724-95089724	-1.0634348779562592	0.779865124401574	0.1726891335145532
MR-link 2	citrate	HMDB0000094	2-aminobutyrate	HMDB0000452	met-d-Citrate	GCST90200305	11:61356683-61856683	-0.8771598229434658	0.5498477588194216	0.1106501683935826
MR-link 2	citrate	HMDB0000094	2-aminobutyrate	HMDB0000452	met-d-Citrate	GCST90200305	12:20812570-21569526	0.2992966901514258	0.5455289338165895	0.5832554286174129
MR-link 2	citrate	HMDB0000094	2-aminobutyrate	HMDB0000452	met-d-Citrate	GCST90200305	12:120844110-121665390	-0.1622610248827984	0.3339732324012867	0.6270732450893863
MR-link 2	citrate	HMDB0000094	2-aminobutyrate	HMDB0000452	met-d-Citrate	GCST90200305	14:94594947-95094947	0.0490658034664869	1.117592629233877	0.964981628190418
MR-link 2	citrate	HMDB0000094	2-aminobutyrate	HMDB0000452	met-d-Citrate	GCST90200305	14:102387585-102887585	-0.84110716831104	0.7001739733091672	0.2296413998252947
MR-link 2	citrate	HMDB0000094	2-aminobutyrate	HMDB0000452	met-d-Citrate	GCST90200305	15:42429423-42929423	-0.8695628705272707	0.5560033914520081	0.1178287338064729
MR-link 2	citrate	HMDB0000094	2-aminobutyrate	HMDB0000452	met-d-Citrate	GCST90200305	15:43028726-45186579	-0.2901889092705599	0.4320618211253255	0.5018145167994665
MR-link 2	citrate	HMDB0000094	2-aminobutyrate	HMDB0000452	met-d-Citrate	GCST90200305	16:58436602-58936602	-0.699298628096736	0.6894872650809415	0.3104730449541169
MR-link 2	citrate	HMDB0000094	2-aminobutyrate	HMDB0000452	met-d-Citrate	GCST90200305	17:6092241-7020419	0.0980372200653352	0.0704966610236599	0.1643271176321112
MR-link 2	citrate	HMDB0000094	2-aminobutyrate	HMDB0000452	met-d-Citrate	GCST90200305	17:57343504-58184169	-0.7398488312871394	0.9211951034780204	0.4218936973931633
MR-link 2	citrate	HMDB0000094	2-aminobutyrate	HMDB0000452	met-d-Citrate	GCST90200305	18:76910235-77410235	0.666557132041949	1.091728045373187	0.5414959712791765
MR-link 2	citrate	HMDB0000094	2-aminobutyrate	HMDB0000452	met-d-Citrate	GCST90200305	20:62104494-62604494	0.4882532235172183	0.8796648651016599	0.5788641621370485
MR-link 2	citrate	HMDB0000094	2-aminobutyrate	HMDB0000452	met-d-Citrate	GCST90200305	22:18883605-19740639	0.2064453194525001	0.1741401755252584	0.2358149556461007
MR-link 2	histidine	HMDB0000177	leucine	HMDB0000687	bioa_009	GCST90200389	2:27492603-27992603	-0.4944390795478032	0.4663664572556022	0.2890561943676214
MR-link 2	histidine	HMDB0000177	leucine	HMDB0000687	bioa_009	GCST90200389	2:211331245-211831245	0.0022006749581805	0.3082710679704032	0.9943041373611202
MR-link 2	histidine	HMDB0000177	leucine	HMDB0000687	bioa_009	GCST90200389	3:186208322-186708322	0.4383842109500154	0.3382412545575132	0.1949515037734291
MR-link 2	histidine	HMDB0000177	leucine	HMDB0000687	bioa_009	GCST90200389	4:186893802-187393802	0.2218352861955864	0.2462230626476923	0.3676135705086981
MR-link 2	histidine	HMDB0000177	leucine	HMDB0000687	bioa_009	GCST90200389	12:56615040-57115040	0.319603334929409	0.4714017098788841	0.4977811412028271
MR-link 2	histidine	HMDB0000177	leucine	HMDB0000687	bioa_009	GCST90200389	12:96083535-96730076	-0.1723658803292092	0.1384890134748742	0.2132723032732157
MR-link 2	histidine	HMDB0000177	leucine	HMDB0000687	bioa_009	GCST90200389	14:21229605-21729605	-0.3146972407205066	0.3662450123205095	0.3902007749981708
MR-link 2	histidine	HMDB0000177	leucine	HMDB0000687	bioa_009	GCST90200389	15:58473939-58973939	0.1214684732167727	0.6409543859527389	0.8496916418076006
MR-link 2	kynurenine	HMDB0000684	beta-alanine	HMDB0000056	M15140	GCST90200361	8:39556267-40056267	0.2395386997182252	0.1630717725469774	0.1418556344120702
MR-link 2	kynurenine	HMDB0000684	beta-alanine	HMDB0000056	M15140	GCST90200361	12:112341686-113156415	0.1483146829384535	0.1520101113665816	0.3292183134576393
MR-link 2	kynurenine	HMDB0000684	beta-alanine	HMDB0000056	M15140	GCST90200361	16:87628822-88128822	0.1948289822431839	0.0943348175443567	0.0388953417255435
MR-link 2	2-aminobutyrate	HMDB0000452	cysteine	HMDB0000574	M32348	M31453	2:64958074-65458074	0.1749981037810959	0.1267378732167455	0.1673442287325999
MR-link 2	2-aminobutyrate	HMDB0000452	cysteine	HMDB0000574	M32348	M31453	4:88993818-89493818	0.0212847443663931	0.1811672687671693	0.9064743837413984
MR-link 2	histidine	HMDB0000177	glutamate	HMDB0000148	met-d-His	GCST90200412	1:168963261-169463261	0.2103698144349564	0.875957178828376	0.8102062762130042
MR-link 2	histidine	HMDB0000177	glutamate	HMDB0000148	met-d-His	GCST90200412	2:27491237-27991237	-0.3666541843001563	0.5728709822717171	0.5221535843631481
MR-link 2	histidine	HMDB0000177	glutamate	HMDB0000148	met-d-His	GCST90200412	2:211290507-212074453	-0.3561321836000002	0.2711997879518718	0.189124728825791
MR-link 2	histidine	HMDB0000177	glutamate	HMDB0000148	met-d-His	GCST90200412	3:148408762-149190142	0.513331499486569	0.2823225114186313	0.0690266923820213
MR-link 2	histidine	HMDB0000177	glutamate	HMDB0000148	met-d-His	GCST90200412	6:134622121-135122121	0.1168139886713467	0.5625911642416763	0.8355134571144012
MR-link 2	histidine	HMDB0000177	glutamate	HMDB0000148	met-d-His	GCST90200412	11:8005408-8505408	1.5670267492611645	1.3845499154591927	0.2577206067217357
MR-link 2	histidine	HMDB0000177	glutamate	HMDB0000148	met-d-His	GCST90200412	12:46932531-47432531	1.60656779059219	0.8942519410919252	0.0724071831148037
MR-link 2	histidine	HMDB0000177	glutamate	HMDB0000148	met-d-His	GCST90200412	12:56610020-57110020	0.0567355330320805	0.3773399149715331	0.8804833086221324
MR-link 2	histidine	HMDB0000177	glutamate	HMDB0000148	met-d-His	GCST90200412	12:95659569-96755187	0.05874106068361	0.1110328903811257	0.5967763253747184
MR-link 2	histidine	HMDB0000177	glutamate	HMDB0000148	met-d-His	GCST90200412	14:21241151-21765620	-0.0474751116195373	0.2741689007459729	0.8625255929995285
MR-link 2	histidine	HMDB0000177	glutamate	HMDB0000148	met-d-His	GCST90200412	14:24625832-25125832	0.7595402602137162	1.018048792099447	0.4556224024680838
MR-link 2	histidine	HMDB0000177	glutamate	HMDB0000148	met-d-His	GCST90200412	14:94599201-95099201	-0.829070892500577	0.6569283771330657	0.2069338437945997
MR-link 2	histidine	HMDB0000177	glutamate	HMDB0000148	met-d-His	GCST90200412	15:43028726-45092210	1.113477724514437	0.6365893983142695	0.080268520654669
MR-link 2	histidine	HMDB0000177	glutamate	HMDB0000148	met-d-His	GCST90200412	20:38915692-39415692	-0.0244800088522368	0.515722772987894	0.9621407279877792
MR-link 2	3-hydroxybutyrate (bhba)	HMDB0000011	tyrosine	HMDB0000158	met-d-bOHbutyrate	bioa_021	1:230050269-230550269	0.0345034197143614	0.1708809212867711	0.8399831821864352
MR-link 2	3-hydroxybutyrate (bhba)	HMDB0000011	tyrosine	HMDB0000158	met-d-bOHbutyrate	bioa_021	5:41452897-42471829	0.0044759582563377	0.115202299918729	0.9690075659948576
MR-link 2	3-hydroxybutyrate (bhba)	HMDB0000011	tyrosine	HMDB0000158	met-d-bOHbutyrate	bioa_021	8:8059014-8559014	-0.3604241506038115	0.2350468535326784	0.1251738659876425
MR-link 2	3-hydroxybutyrate (bhba)	HMDB0000011	tyrosine	HMDB0000158	met-d-bOHbutyrate	bioa_021	8:8580720-9433358	-0.6188603132593565	0.2367442245534003	0.0089476966614667
MR-link 2	3-hydroxybutyrate (bhba)	HMDB0000011	tyrosine	HMDB0000158	met-d-bOHbutyrate	bioa_021	8:9546321-10530228	-0.0874346247554587	0.1955422980887477	0.6547745644786986
MR-link 2	3-hydroxybutyrate (bhba)	HMDB0000011	tyrosine	HMDB0000158	met-d-bOHbutyrate	bioa_021	8:10591858-11909109	-0.0081053587213576	0.1627349466398359	0.9602760942280696
MR-link 2	3-hydroxybutyrate (bhba)	HMDB0000011	tyrosine	HMDB0000158	met-d-bOHbutyrate	bioa_021	9:107339744-107915739	-0.0437242044761266	0.1433096939153493	0.7602877758433038
MR-link 2	3-hydroxybutyrate (bhba)	HMDB0000011	tyrosine	HMDB0000158	met-d-bOHbutyrate	bioa_021	10:113694271-114194271	0.3038232460819118	0.1645459013255502	0.0648291266928509
MR-link 2	3-hydroxybutyrate (bhba)	HMDB0000011	tyrosine	HMDB0000158	met-d-bOHbutyrate	bioa_021	11:116451535-117240760	-0.8095531799727433	0.3373509684923482	0.016406911034493
MR-link 2	3-hydroxybutyrate (bhba)	HMDB0000011	tyrosine	HMDB0000158	met-d-bOHbutyrate	bioa_021	12:122375755-122875755	-0.0720189596517752	0.4874066048715654	0.8825325671922565
MR-link 2	3-hydroxybutyrate (bhba)	HMDB0000011	tyrosine	HMDB0000158	met-d-bOHbutyrate	bioa_021	14:94393207-95094947	0.1530910167251642	0.1501392550151508	0.3078896627332621
MR-link 2	3-hydroxybutyrate (bhba)	HMDB0000011	tyrosine	HMDB0000158	met-d-bOHbutyrate	bioa_021	15:58430643-58980498	0.6919637754406773	0.1565960106609978	9.925828784490629e-06
MR-link 2	3-hydroxybutyrate (bhba)	HMDB0000011	tyrosine	HMDB0000158	met-d-bOHbutyrate	bioa_021	16:71899923-73042963	-0.499873065426038	0.4001158568844613	0.2115477604341145
MR-link 2	3-hydroxybutyrate (bhba)	HMDB0000011	tyrosine	HMDB0000158	met-d-bOHbutyrate	bioa_021	19:45161941-45661941	-0.378459099521139	0.1549749127056928	0.0146034414960889
MR-link 2	2-aminobutyrate	HMDB0000452	n-stearoyl-sphingosine (d18:1/18:0)*	HMDB0004950	M32348	GCST90200341	2:64958074-65458074	-0.1077402651339968	0.1406836631528208	0.4437753657889211
MR-link 2	2-aminobutyrate	HMDB0000452	n-stearoyl-sphingosine (d18:1/18:0)*	HMDB0004950	M32348	GCST90200341	4:88993818-89493818	-0.0078348093539071	0.1715733365774426	0.9635776650925776
MR-link 2	asparagine	HMDB0000168	dimethylglycine	HMDB0000092	M34283	GCST90200424	11:61916235-62416235	-0.0353815841388057	0.1830764704226711	0.8467543866675193
MR-link 2	asparagine	HMDB0000168	dimethylglycine	HMDB0000092	M34283	GCST90200424	14:104016664-104812812	-0.030044061144253	0.2594636576399055	0.907816641655524
MR-link 2	pyruvate	HMDB0000243	5,6-dihydrothymine	HMDB0000079	met-d-Pyruvate	GCST90200339	1:25486369-25986369	-0.1983843392131561	0.6634979863949092	0.764941838037414
MR-link 2	pyruvate	HMDB0000243	5,6-dihydrothymine	HMDB0000079	met-d-Pyruvate	GCST90200339	1:154991807-156271079	-0.0284088107119569	0.3572009200951701	0.9366096866777104
MR-link 2	pyruvate	HMDB0000243	5,6-dihydrothymine	HMDB0000079	met-d-Pyruvate	GCST90200339	1:207429229-207929229	-1.0469034012729788	0.9535819671388324	0.2722638393527609
MR-link 2	pyruvate	HMDB0000243	5,6-dihydrothymine	HMDB0000079	met-d-Pyruvate	GCST90200339	2:27480940-28253616	-0.5097912728045166	0.5650688113238663	0.3669636140523662
MR-link 2	pyruvate	HMDB0000243	5,6-dihydrothymine	HMDB0000079	met-d-Pyruvate	GCST90200339	2:60468043-60968043	0.279803934080108	0.6133178400042831	0.6482363932552533
MR-link 2	pyruvate	HMDB0000243	5,6-dihydrothymine	HMDB0000079	met-d-Pyruvate	GCST90200339	2:173097338-173854224	-0.3547436363770437	0.1997086198321641	0.075682481031849
MR-link 2	pyruvate	HMDB0000243	5,6-dihydrothymine	HMDB0000079	met-d-Pyruvate	GCST90200339	3:56611222-57111222	-0.498085621776994	0.5030625304050929	0.3221219301083143
MR-link 2	pyruvate	HMDB0000243	5,6-dihydrothymine	HMDB0000079	met-d-Pyruvate	GCST90200339	5:35956855-36456855	0.5650458758304431	0.9001543834455611	0.5301866778666722
MR-link 2	pyruvate	HMDB0000243	5,6-dihydrothymine	HMDB0000079	met-d-Pyruvate	GCST90200339	5:131157493-131957429	-0.0728122714564012	0.4984300358461836	0.8838556819169354
MR-link 2	pyruvate	HMDB0000243	5,6-dihydrothymine	HMDB0000079	met-d-Pyruvate	GCST90200339	7:50177982-50677982	-2.258431844399567	0.8379738828378441	0.0070365383762108
MR-link 2	pyruvate	HMDB0000243	5,6-dihydrothymine	HMDB0000079	met-d-Pyruvate	GCST90200339	8:106322270-106822270	-0.0313311742698085	0.6189408020299677	0.9596278223276934
MR-link 2	pyruvate	HMDB0000243	5,6-dihydrothymine	HMDB0000079	met-d-Pyruvate	GCST90200339	9:135611502-136391870	-0.2842693055185765	0.4302652292686324	0.5088150571450947
MR-link 2	pyruvate	HMDB0000243	5,6-dihydrothymine	HMDB0000079	met-d-Pyruvate	GCST90200339	10:2869150-3388009	-0.0248547275268044	0.1967215696966319	0.8994590749748312
MR-link 2	pyruvate	HMDB0000243	5,6-dihydrothymine	HMDB0000079	met-d-Pyruvate	GCST90200339	11:56961646-57461646	0.6073510152348902	0.9860926966883484	0.5379494617771718
MR-link 2	pyruvate	HMDB0000243	5,6-dihydrothymine	HMDB0000079	met-d-Pyruvate	GCST90200339	12:48145900-49077761	-0.057431391705277	0.1400277663785819	0.6817011373961115
MR-link 2	pyruvate	HMDB0000243	5,6-dihydrothymine	HMDB0000079	met-d-Pyruvate	GCST90200339	16:69379588-70929689	-0.083704551418983	0.2860230292528956	0.7697899269887025
MR-link 2	pyruvate	HMDB0000243	5,6-dihydrothymine	HMDB0000079	met-d-Pyruvate	GCST90200339	16:70994871-71494871	0.8678293438194622	0.9835408126309436	0.3775864069367194
MR-link 2	pyruvate	HMDB0000243	5,6-dihydrothymine	HMDB0000079	met-d-Pyruvate	GCST90200339	16:87636490-88136490	1.3905706886163125	1.10606897826286	0.208674425658196
MR-link 2	pyruvate	HMDB0000243	5,6-dihydrothymine	HMDB0000079	met-d-Pyruvate	GCST90200339	18:43532791-44032791	0.0944312119831261	0.8893527503610209	0.9154397735894608
MR-link 2	pyruvate	HMDB0000243	5,6-dihydrothymine	HMDB0000079	met-d-Pyruvate	GCST90200339	21:45449580-45972811	0.213193105317798	0.2819678062635839	0.4495950953727793
MR-link 2	citrate	HMDB0000094	anthranilate	HMDB0001123	M01564	GCST90200324	5:14625868-15125868	-0.3990483032352646	0.2125346430971696	0.0604402491161916
MR-link 2	citrate	HMDB0000094	anthranilate	HMDB0001123	M01564	GCST90200324	17:6345930-6933878	-0.0458309697115218	0.1128799821027299	0.6847315544325808
MR-link 2	isoleucine	HMDB0000172	asparagine	HMDB0000168	met-d-Ile	M34283	2:27480940-28253174	-1.6264381216123724	0.6226897035983429	0.009002583381475
MR-link 2	isoleucine	HMDB0000172	asparagine	HMDB0000168	met-d-Ile	M34283	2:165251927-165751927	-0.3072873045977319	0.6322920805587114	0.6269746189336264
MR-link 2	isoleucine	HMDB0000172	asparagine	HMDB0000168	met-d-Ile	M34283	4:88890833-89475171	-0.1767549826410734	0.1976735873876877	0.3712277176733762
MR-link 2	isoleucine	HMDB0000172	asparagine	HMDB0000168	met-d-Ile	M34283	8:76193463-76693463	-0.1048355814034067	1.1348881674819082	0.9263999007270108
MR-link 2	isoleucine	HMDB0000172	asparagine	HMDB0000168	met-d-Ile	M34283	12:56611458-57111458	0.826450183348554	0.5706791222450115	0.1475647116081004
MR-link 2	isoleucine	HMDB0000172	asparagine	HMDB0000168	met-d-Ile	M34283	16:69865519-70914672	0.514096295216918	0.4186493832750025	0.2194515835976287
MR-link 2	isoleucine	HMDB0000172	asparagine	HMDB0000168	met-d-Ile	M34283	19:49069664-49569664	0.0317494369159093	0.5018202496943184	0.949552663230087
MR-link 2	glycine	HMDB0000123	1,7-dimethylurate	HMDB0011103	met-d-Gly	GCST90199756	1:11606378-12106378	-1.006060479688455	0.7516412441265289	0.1807384089356475
MR-link 2	glycine	HMDB0000123	1,7-dimethylurate	HMDB0011103	met-d-Gly	GCST90199756	1:75982013-76482013	-0.2080065016978666	0.375544098748381	0.5796607250843879
MR-link 2	glycine	HMDB0000123	1,7-dimethylurate	HMDB0011103	met-d-Gly	GCST90199756	1:120004506-120504506	-1.7739196941842286	0.5536120284754711	0.0013540774042565
MR-link 2	glycine	HMDB0000123	1,7-dimethylurate	HMDB0011103	met-d-Gly	GCST90199756	1:151589838-152089838	0.1562199514665217	0.8586232888371421	0.8556279571843234
MR-link 2	glycine	HMDB0000123	1,7-dimethylurate	HMDB0011103	met-d-Gly	GCST90199756	2:165276338-165776338	-0.1361278486274298	0.6412165011940687	0.8318759330078095
MR-link 2	glycine	HMDB0000123	1,7-dimethylurate	HMDB0011103	met-d-Gly	GCST90199756	2:208538752-212979649	-0.0225389562111919	0.0255387873159464	0.3774858142221734
MR-link 2	glycine	HMDB0000123	1,7-dimethylurate	HMDB0011103	met-d-Gly	GCST90199756	2:226790540-227290540	-0.1352768566332204	0.709736075049843	0.8488377087901708
MR-link 2	glycine	HMDB0000123	1,7-dimethylurate	HMDB0011103	met-d-Gly	GCST90199756	3:12110357-12610357	0.622394826956469	0.5449139287369456	0.2533753669270039
MR-link 2	glycine	HMDB0000123	1,7-dimethylurate	HMDB0011103	met-d-Gly	GCST90199756	3:48534270-49826414	1.1192560476874005	0.761325072213965	0.1415232696146292
MR-link 2	glycine	HMDB0000123	1,7-dimethylurate	HMDB0011103	met-d-Gly	GCST90199756	3:125116791-126249375	-0.4329631812404922	0.1591188145484945	0.0065083664180498
MR-link 2	glycine	HMDB0000123	1,7-dimethylurate	HMDB0011103	met-d-Gly	GCST90199756	4:102676923-103438709	1.043324775098469	0.6845955727787049	0.1275083017157706
MR-link 2	glycine	HMDB0000123	1,7-dimethylurate	HMDB0011103	met-d-Gly	GCST90199756	5:90005685-90505685	-0.6917173148413365	0.6257246389235235	0.2689577182596754
MR-link 2	glycine	HMDB0000123	1,7-dimethylurate	HMDB0011103	met-d-Gly	GCST90199756	5:131427047-131927047	-0.2148715596916379	0.7525651132017231	0.7752466303283557
MR-link 2	glycine	HMDB0000123	1,7-dimethylurate	HMDB0011103	met-d-Gly	GCST90199756	6:131620261-132120261	-0.4896536161814856	1.2335295138965814	0.6914018955177388
MR-link 2	glycine	HMDB0000123	1,7-dimethylurate	HMDB0011103	met-d-Gly	GCST90199756	6:160518860-161018860	0.4734342416317104	0.4786197295965809	0.3225820549165518
MR-link 2	glycine	HMDB0000123	1,7-dimethylurate	HMDB0011103	met-d-Gly	GCST90199756	7:55560073-56715237	0.061758846636771	0.2981904247994958	0.8359223084653851
MR-link 2	glycine	HMDB0000123	1,7-dimethylurate	HMDB0011103	met-d-Gly	GCST90199756	8:8915380-9434231	-0.0697961262443663	0.2005118887769283	0.7277728080614652
MR-link 2	glycine	HMDB0000123	1,7-dimethylurate	HMDB0011103	met-d-Gly	GCST90199756	8:17169461-17669461	0.1923170280615363	0.5515046972227217	0.727304551379407
MR-link 2	glycine	HMDB0000123	1,7-dimethylurate	HMDB0011103	met-d-Gly	GCST90199756	8:126212070-126756694	-0.0596181518477837	0.3005616307355837	0.8427666730137984
MR-link 2	glycine	HMDB0000123	1,7-dimethylurate	HMDB0011103	met-d-Gly	GCST90199756	9:5668443-7086536	0.422186261492689	0.1783880436135936	0.0179487576101728
MR-link 2	glycine	HMDB0000123	1,7-dimethylurate	HMDB0011103	met-d-Gly	GCST90199756	11:8005408-8505408	1.0083390231766107	0.9367222186477692	0.2817239556456254
MR-link 2	glycine	HMDB0000123	1,7-dimethylurate	HMDB0011103	met-d-Gly	GCST90199756	12:115016-615016	-1.0057635464627903	0.7088452006606335	0.1559351278400172
MR-link 2	glycine	HMDB0000123	1,7-dimethylurate	HMDB0011103	met-d-Gly	GCST90199756	12:21136493-21636493	-0.6567875970738246	0.9713033516788756	0.4989187242829344
MR-link 2	glycine	HMDB0000123	1,7-dimethylurate	HMDB0011103	met-d-Gly	GCST90199756	12:46468358-47667420	0.3267376457946283	0.3572228048438013	0.3603698038960314
MR-link 2	glycine	HMDB0000123	1,7-dimethylurate	HMDB0011103	met-d-Gly	GCST90199756	12:56615338-57115338	0.5307951317232525	0.4240802540678882	0.2107016546258036
MR-link 2	glycine	HMDB0000123	1,7-dimethylurate	HMDB0011103	met-d-Gly	GCST90199756	12:57516305-58016305	0.2114277592256292	0.7333854767550347	0.7731246984604209
MR-link 2	glycine	HMDB0000123	1,7-dimethylurate	HMDB0011103	met-d-Gly	GCST90199756	12:59343804-59843804	-0.575408577701892	0.7300985335994981	0.4306238568842788
MR-link 2	glycine	HMDB0000123	1,7-dimethylurate	HMDB0011103	met-d-Gly	GCST90199756	13:50472895-50972895	0.8408257944669837	1.2793770140797291	0.5110426668045007
MR-link 2	glycine	HMDB0000123	1,7-dimethylurate	HMDB0011103	met-d-Gly	GCST90199756	14:100551720-101051720	1.5402676637227095	1.157357308406905	0.1832387446224342
MR-link 2	glycine	HMDB0000123	1,7-dimethylurate	HMDB0011103	met-d-Gly	GCST90199756	15:42451374-42951374	0.2552413398301233	0.8127000621561744	0.7534710221759618
MR-link 2	glycine	HMDB0000123	1,7-dimethylurate	HMDB0011103	met-d-Gly	GCST90199756	15:43028726-44613739	-0.4487418360754711	0.5807217769508924	0.4396814773719694
MR-link 2	glycine	HMDB0000123	1,7-dimethylurate	HMDB0011103	met-d-Gly	GCST90199756	15:58180763-58713267	-0.062332879759336	0.4826801113359868	0.8972475761700011
MR-link 2	glycine	HMDB0000123	1,7-dimethylurate	HMDB0011103	met-d-Gly	GCST90199756	16:79678196-80178196	-0.0196076306564963	0.7908462893031717	0.9802198943946
MR-link 2	glycine	HMDB0000123	1,7-dimethylurate	HMDB0011103	met-d-Gly	GCST90199756	16:80626853-81422810	0.1293428693657785	0.167008276747564	0.4386530111108079
MR-link 2	glycine	HMDB0000123	1,7-dimethylurate	HMDB0011103	met-d-Gly	GCST90199756	17:45235982-45996386	0.2130928394038542	0.5704979148613689	0.7087608651225297
MR-link 2	glycine	HMDB0000123	1,7-dimethylurate	HMDB0011103	met-d-Gly	GCST90199756	19:17984588-18484588	1.0734442116724363	0.570403971985627	0.0598493619001981
MR-link 2	leucine	HMDB0000687	2-hydroxyphenylacetate	HMDB0000669	met-d-Leu	GCST90200369	2:27480940-28253616	-0.8648291905343786	0.462528673101236	0.061513675529911
MR-link 2	leucine	HMDB0000687	2-hydroxyphenylacetate	HMDB0000669	met-d-Leu	GCST90200369	2:64975088-65475088	1.5882233841013718	1.1699044996529044	0.1746012172549561
MR-link 2	leucine	HMDB0000687	2-hydroxyphenylacetate	HMDB0000669	met-d-Leu	GCST90200369	2:165251927-165751927	-0.5384498489724601	0.6828451191429458	0.4303816313102221
MR-link 2	leucine	HMDB0000687	2-hydroxyphenylacetate	HMDB0000669	met-d-Leu	GCST90200369	4:86953335-87453335	-1.8101855396573665	1.1525726632737785	0.1162846820819119
MR-link 2	leucine	HMDB0000687	2-hydroxyphenylacetate	HMDB0000669	met-d-Leu	GCST90200369	4:87663610-88163610	-1.2163791678372018	0.9820027194137227	0.2154670315460031
MR-link 2	leucine	HMDB0000687	2-hydroxyphenylacetate	HMDB0000669	met-d-Leu	GCST90200369	4:88670985-89475171	0.0761974936544079	0.1491796262097303	0.6095073488787655
MR-link 2	leucine	HMDB0000687	2-hydroxyphenylacetate	HMDB0000669	met-d-Leu	GCST90200369	8:76204025-76704025	0.8609214359433225	0.6559793734995402	0.1893779551971728
MR-link 2	leucine	HMDB0000687	2-hydroxyphenylacetate	HMDB0000669	met-d-Leu	GCST90200369	12:56220625-57115338	-0.4363987942132692	0.4204009004606577	0.2992449621619919
MR-link 2	leucine	HMDB0000687	2-hydroxyphenylacetate	HMDB0000669	met-d-Leu	GCST90200369	16:69315747-70908300	0.2515688800518683	0.2514461902500518	0.317074432721448
MR-link 2	leucine	HMDB0000687	2-hydroxyphenylacetate	HMDB0000669	met-d-Leu	GCST90200369	16:71899923-72399923	0.1520883455405659	0.3537687286768479	0.6672618688688888
MR-link 2	leucine	HMDB0000687	2-hydroxyphenylacetate	HMDB0000669	met-d-Leu	GCST90200369	17:6935779-7435779	-0.570828250316683	0.4674688516243621	0.2220465111940741
MR-link 2	leucine	HMDB0000687	2-hydroxyphenylacetate	HMDB0000669	met-d-Leu	GCST90200369	19:49054215-49554215	0.4654141953347112	0.4172782451608752	0.2646974851765784
MR-link 2	citrate	HMDB0000094	ornithine	HMDB0000214	M01564	GCST90200404	5:14625868-15125868	-0.1242677615863902	0.1796097320095258	0.489014858762207
MR-link 2	citrate	HMDB0000094	ornithine	HMDB0000214	M01564	GCST90200404	17:6345930-6933878	-0.0104283511916556	0.0943089039344117	0.911952160968618
MR-link 2	asparagine	HMDB0000168	aspartate	HMDB0000191	bioa_003	GCST90200370	2:27480940-27980940	-0.208470283156078	0.278730406096228	0.4545035702285416
MR-link 2	asparagine	HMDB0000168	aspartate	HMDB0000191	bioa_003	GCST90200370	4:178111051-178611051	-0.712582769203649	0.3464472429379864	0.0397026683279637
MR-link 2	asparagine	HMDB0000168	aspartate	HMDB0000191	bioa_003	GCST90200370	7:97252737-97752737	0.1624276299501011	0.2507546245336517	0.5171432490921049
MR-link 2	asparagine	HMDB0000168	aspartate	HMDB0000191	bioa_003	GCST90200370	11:61853420-62353420	-0.0387890365710398	0.1740954484399109	0.8236886167772698
MR-link 2	asparagine	HMDB0000168	aspartate	HMDB0000191	bioa_003	GCST90200370	12:46900176-47400176	0.4519959589961216	0.271674745206993	0.0961645326103839
MR-link 2	asparagine	HMDB0000168	aspartate	HMDB0000191	bioa_003	GCST90200370	14:103514503-104812812	0.1052116482896374	0.1090930401796085	0.3348347629370582
MR-link 2	glycochenodeoxycholate	HMDB0000637	isoleucine	HMDB0000172	M32346	GCST90200399	6:156877825-157377825	0.204825200642578	0.2588335920866069	0.428746004950604
MR-link 2	inositol 1-phosphate (i1p)	HMDB0000213	glutamine	HMDB0000641	M01481	GCST90200419	1:5349333-5849333	5.7840543519322284e-08	0.0214430858870932	0.9999978477875384
MR-link 2	inositol 1-phosphate (i1p)	HMDB0000213	glutamine	HMDB0000641	M01481	GCST90200419	4:31607204-32397858	0.0715724187362126	0.0818490311882233	0.3818763414480282
MR-link 2	inositol 1-phosphate (i1p)	HMDB0000213	glutamine	HMDB0000641	M01481	GCST90200419	4:66148855-66648855	-0.0555102611365497	0.1716541619667784	0.746404217557235
MR-link 2	inositol 1-phosphate (i1p)	HMDB0000213	glutamine	HMDB0000641	M01481	GCST90200419	10:114775621-115275621	0.192425763647426	0.1944275124718651	0.3223186260693957
MR-link 2	inositol 1-phosphate (i1p)	HMDB0000213	glutamine	HMDB0000641	M01481	GCST90200419	12:62771708-63271708	-0.285515382131324	0.1751726988721814	0.1031209439851212
MR-link 2	inositol 1-phosphate (i1p)	HMDB0000213	glutamine	HMDB0000641	M01481	GCST90200419	15:77060646-77560646	0.0695679418489191	0.1293359909111349	0.5906561651255169
MR-link 2	adenosine	HMDB0000050	lactate	HMDB0000190	M00555	GCST90200408	1:109564880-110064880	0.2835167134446899	0.2385637409618094	0.234663371534623
MR-link 2	adenosine	HMDB0000050	lactate	HMDB0000190	M00555	GCST90200408	6:96128415-96628415	-0.2734025866966063	0.2287262512521072	0.2319594262534625
MR-link 2	spermidine	HMDB0001257	inosine 5'-monophosphate (imp)	HMDB0000175	bioa_033	GCST90200395	1:247760300-248289451	0.0374253191425895	0.1154361156534621	0.7457805201599845
MR-link 2	spermidine	HMDB0001257	inosine 5'-monophosphate (imp)	HMDB0000175	bioa_033	GCST90200395	19:54070939-54570939	-0.0568996117101758	0.2306084921317791	0.8051118899885803
MR-link 2	creatinine	HMDB0000562	cortisone	HMDB0002802	bioa_026	M01769	1:109627506-110127506	0.091285893327306	0.4925698540465688	0.8529735172696841
MR-link 2	creatinine	HMDB0000562	cortisone	HMDB0002802	bioa_026	M01769	2:27480940-27980940	0.3644447378390927	0.4380252143818698	0.4053989455327836
MR-link 2	creatinine	HMDB0000562	cortisone	HMDB0002802	bioa_026	M01769	2:73467567-73967567	-0.8895410824422116	0.8217695498276587	0.2790436318425945
MR-link 2	creatinine	HMDB0000562	cortisone	HMDB0002802	bioa_026	M01769	2:121056440-121556440	0.9594844323705268	1.274269153757876	0.4514688907777588
MR-link 2	creatinine	HMDB0000562	cortisone	HMDB0002802	bioa_026	M01769	2:211315692-211815692	0.1870891055746705	0.3904351614763714	0.6318098798206804
MR-link 2	creatinine	HMDB0000562	cortisone	HMDB0002802	bioa_026	M01769	2:217404869-217904869	-0.493831255811429	0.5712160531692029	0.387298882507487
MR-link 2	creatinine	HMDB0000562	cortisone	HMDB0002802	bioa_026	M01769	4:77118847-77618847	-0.0462618858871681	0.3611499246041816	0.8980729464103927
MR-link 2	creatinine	HMDB0000562	cortisone	HMDB0002802	bioa_026	M01769	5:39171736-39671736	-0.5560557406278391	0.5759507133136732	0.3343158828871731
MR-link 2	creatinine	HMDB0000562	cortisone	HMDB0002802	bioa_026	M01769	5:67795622-68295622	-0.2510616821673422	0.487165513824227	0.6063071248922334
MR-link 2	creatinine	HMDB0000562	cortisone	HMDB0002802	bioa_026	M01769	5:176567143-177067143	-0.0613650925246477	0.3919527912736768	0.8755896915578755
MR-link 2	creatinine	HMDB0000562	cortisone	HMDB0002802	bioa_026	M01769	6:6868990-7368990	-0.1653099923262974	0.6254298296457087	0.7915378103025157
MR-link 2	creatinine	HMDB0000562	cortisone	HMDB0002802	bioa_026	M01769	6:43564625-44064625	0.3385487007048215	0.6770985167108864	0.6170756573660747
MR-link 2	creatinine	HMDB0000562	cortisone	HMDB0002802	bioa_026	M01769	6:160442375-160942375	0.2751187894911157	0.3471166300597132	0.4280207334299278
MR-link 2	creatinine	HMDB0000562	cortisone	HMDB0002802	bioa_026	M01769	7:77297198-77797198	-0.9030247734251158	0.6226910882974787	0.1470035801176499
MR-link 2	creatinine	HMDB0000562	cortisone	HMDB0002802	bioa_026	M01769	7:151157801-151657801	0.7879881184550486	0.6960977555902329	0.25763113730591
MR-link 2	creatinine	HMDB0000562	cortisone	HMDB0002802	bioa_026	M01769	8:23501151-24001151	-0.4611913841349906	0.6326196932772786	0.4659904193153971
MR-link 2	creatinine	HMDB0000562	cortisone	HMDB0002802	bioa_026	M01769	11:30518678-31018678	-0.9151409035218808	0.5989228824150702	0.1265180353219852
MR-link 2	creatinine	HMDB0000562	cortisone	HMDB0002802	bioa_026	M01769	15:45399813-46200138	-0.6306083738227108	0.4601756898328906	0.1705731854383733
MR-link 2	creatinine	HMDB0000562	cortisone	HMDB0002802	bioa_026	M01769	15:75279182-75779182	-0.4766882086625061	0.7551153950904563	0.5278583602135143
MR-link 2	creatinine	HMDB0000562	cortisone	HMDB0002802	bioa_026	M01769	15:75910951-76410951	-0.1858144092125026	0.5240869752817858	0.7229276374228191
MR-link 2	creatinine	HMDB0000562	cortisone	HMDB0002802	bioa_026	M01769	16:20117645-20617645	-0.2874811550013459	0.5259448372355613	0.5846539519456561
MR-link 2	creatinine	HMDB0000562	cortisone	HMDB0002802	bioa_026	M01769	17:37370347-37870347	-0.0032669134290022	0.6116925718341285	0.995738696994648
MR-link 2	creatinine	HMDB0000562	cortisone	HMDB0002802	bioa_026	M01769	17:58724447-59700441	0.5364584274292757	0.3756587911565823	0.1532783173829056
MR-link 2	creatinine	HMDB0000562	cortisone	HMDB0002802	bioa_026	M01769	19:33119611-33619611	-0.34430652118922	0.5008359162539122	0.4917905566677585
MR-link 2	creatinine	HMDB0000562	cortisone	HMDB0002802	bioa_026	M01769	22:40650077-41150077	0.3702348126678452	0.5247400112993202	0.4804626955778472
MR-link 2	acetylphosphate	HMDB0001494	4-methyl-2-oxopentanoate	HMDB0000695	M15488	GCST90199655	1:109564880-110064880	0.1310339016870876	0.1963934218395203	0.5046437061559539
MR-link 2	acetylphosphate	HMDB0001494	4-methyl-2-oxopentanoate	HMDB0000695	M15488	GCST90199655	6:96128415-96628415	-0.2508853308022554	0.219342657447835	0.2527043219567922
MR-link 2	glutamate	HMDB0000148	2-oxoarginine*	HMDB0004225	bioa_007	GCST90199903	12:121174861-121674861	0.1005437584124728	0.359508304555476	0.779730545463177
MR-link 2	phenylalanine	HMDB0000159	1-methylurate	HMDB0003099	met-d-Phe	M34395	6:17868392-18368392	-0.876171635508264	1.236237546705609	0.4784855178493312
MR-link 2	phenylalanine	HMDB0000159	1-methylurate	HMDB0003099	met-d-Phe	M34395	11:57019429-57519429	0.9415589551522868	0.4902707310536836	0.0547963133656836
MR-link 2	phenylalanine	HMDB0000159	1-methylurate	HMDB0003099	met-d-Phe	M34395	12:56671418-57171418	-0.8616234972783361	0.8938070391193407	0.3350495653874762
MR-link 2	phenylalanine	HMDB0000159	1-methylurate	HMDB0003099	met-d-Phe	M34395	12:102890425-104124563	-0.0632080414477383	0.1392907108913428	0.6499835488341258
MR-link 2	phenylalanine	HMDB0000159	1-methylurate	HMDB0003099	met-d-Phe	M34395	14:55161744-55661744	-0.0789938702084656	0.4110471232704014	0.8476034333858938
MR-link 2	phenylalanine	HMDB0000159	1-methylurate	HMDB0003099	met-d-Phe	M34395	16:16004626-16504626	-0.5167633334974082	0.9137024365450184	0.5716856452850905
MR-link 2	acetylphosphate	HMDB0001494	glutamate	HMDB0000148	M15488	M32322	1:109564880-110064880	0.2001179442131041	0.2070493794123502	0.3337826478329471
MR-link 2	acetylphosphate	HMDB0001494	glutamate	HMDB0000148	M15488	M32322	6:96128415-96628415	-0.1365089077261757	0.2798692039454784	0.6257200880818925
MR-link 2	eicosapentaenoate (epa; 20:5n3)	HMDB0001999	arginine	HMDB0000517	M18467	M01638	11:61330635-61830635	-0.0852130082954557	0.1043313136541253	0.4140690766492897
MR-link 2	urate	HMDB0000289	creatine	HMDB0000064	M01604	GCST90200323	4:9676051-10553081	0.0213259941727062	0.0411026858828383	0.6038676277686358
MR-link 2	valine	HMDB0000883	asparagine	HMDB0000168	met-d-Val	M34283	2:27480940-28253616	-1.3457910398880475	0.7506491827214232	0.0729991168252875
MR-link 2	valine	HMDB0000883	asparagine	HMDB0000168	met-d-Val	M34283	2:64975088-65475088	-0.8159238941111273	0.3387911289535633	0.016025292127872
MR-link 2	valine	HMDB0000883	asparagine	HMDB0000168	met-d-Val	M34283	2:165251927-165751927	-0.343367144725098	0.478762696909755	0.473252582604837
MR-link 2	valine	HMDB0000883	asparagine	HMDB0000168	met-d-Val	M34283	2:226858446-227358446	-1.9972408488055784	0.947600782976491	0.0350585294849747
MR-link 2	valine	HMDB0000883	asparagine	HMDB0000168	met-d-Val	M34283	3:135701113-136578270	-1.1401209788138054	0.8582875362527994	0.1840568421456556
MR-link 2	valine	HMDB0000883	asparagine	HMDB0000168	met-d-Val	M34283	4:88882515-89510546	-0.121414610841378	0.1265522793492834	0.3373558663360717
MR-link 2	valine	HMDB0000883	asparagine	HMDB0000168	met-d-Val	M34283	12:56199875-57115338	1.0570608312459662	0.4911949642424997	0.0313958682880507
MR-link 2	valine	HMDB0000883	asparagine	HMDB0000168	met-d-Val	M34283	12:122278263-122778263	-0.347046728051062	0.5472598090835549	0.5259806451120402
MR-link 2	valine	HMDB0000883	asparagine	HMDB0000168	met-d-Val	M34283	16:69315747-70918195	0.3817977474887982	0.280536243778707	0.1735272981004094
MR-link 2	valine	HMDB0000883	asparagine	HMDB0000168	met-d-Val	M34283	17:6935779-7435779	0.1309013378474537	0.3992853328803432	0.7430333340965141
MR-link 2	valine	HMDB0000883	asparagine	HMDB0000168	met-d-Val	M34283	17:79384062-79884062	-0.0202981256688249	0.7698696278291187	0.97896567898202
MR-link 2	valine	HMDB0000883	asparagine	HMDB0000168	met-d-Val	M34283	19:49050431-49611255	-0.0002837959118935	0.4848663818870719	0.9995329922385864
MR-link 2	valine	HMDB0000883	asparagine	HMDB0000168	met-d-Val	M34283	22:18665347-19165347	-0.4217114674449395	0.5538124375803688	0.4463764873523919
MR-link 2	valine	HMDB0000883	urate	HMDB0000289	M01649	GCST90200307	4:88976422-89476422	-0.2980398329607376	0.2329581446792212	0.2007665340431323
MR-link 2	acetone	HMDB0001659	7-methylxanthine	HMDB0001991	met-d-Acetone	GCST90199754	1:120074995-120574995	0.1694324692085059	0.6803570876237733	0.8033340014618847
MR-link 2	acetone	HMDB0001659	7-methylxanthine	HMDB0001991	met-d-Acetone	GCST90199754	5:41206969-43455198	-0.2674527380848414	0.248408841811332	0.2816306153015322
MR-link 2	acetone	HMDB0001659	7-methylxanthine	HMDB0001991	met-d-Acetone	GCST90199754	6:166522838-167022838	-1.0191723746424284	1.0890788721286948	0.3493703242660684
MR-link 2	acetone	HMDB0001659	7-methylxanthine	HMDB0001991	met-d-Acetone	GCST90199754	8:126241733-126741733	-0.7368087802895082	0.714807690500767	0.3026444525655123
MR-link 2	acetone	HMDB0001659	7-methylxanthine	HMDB0001991	met-d-Acetone	GCST90199754	10:135065795-135607239	-0.7071536860432666	0.3517151146910404	0.044369143788728
MR-link 2	acetone	HMDB0001659	7-methylxanthine	HMDB0001991	met-d-Acetone	GCST90199754	11:116461180-116961180	0.915274979961201	0.7398931266712276	0.2160734438662586
MR-link 2	acetone	HMDB0001659	7-methylxanthine	HMDB0001991	met-d-Acetone	GCST90199754	12:122365033-122865033	0.6062710333683834	0.5863841570228915	0.3011761749002584
MR-link 2	acetone	HMDB0001659	7-methylxanthine	HMDB0001991	met-d-Acetone	GCST90199754	12:123068455-124007504	0.5510002987744549	0.6484579436128415	0.3954871095986679
MR-link 2	acetone	HMDB0001659	7-methylxanthine	HMDB0001991	met-d-Acetone	GCST90199754	13:42058883-42558883	0.2780110023870854	0.8240476469892425	0.7358361238745962
MR-link 2	acetone	HMDB0001659	7-methylxanthine	HMDB0001991	met-d-Acetone	GCST90199754	17:6935779-7435779	0.1680721521573904	0.5325095675655784	0.7522888420047136
MR-link 2	acetone	HMDB0001659	7-methylxanthine	HMDB0001991	met-d-Acetone	GCST90199754	19:45929043-46429043	-1.0092776032339297	1.2473388749048258	0.4184319360664759
MR-link 2	3-(4-hydroxyphenyl)lactate	HMDB0000755	cystine	HMDB0000192	M32197	M31454	17:79879970-80379970	0.4685231368205245	0.3213150911524212	0.144801314803597
MR-link 2	biliverdin	HMDB0001008	4-hydroxy-2-oxoglutaric acid	HMDB0002070	M02137	GCST90199897	2:234046650-234918570	-0.0300201855069002	0.0326836793425251	0.3583535400149662
MR-link 2	inositol 1-phosphate (i1p)	HMDB0000213	choline	HMDB0000097	M01481	GCST90200327	1:5349333-5849333	3.631999778837022e-15	3.808427800093809e-09	0.9999992390779868
MR-link 2	inositol 1-phosphate (i1p)	HMDB0000213	choline	HMDB0000097	M01481	GCST90200327	4:31607204-32397858	-0.0600507449940698	0.0823767398203168	0.4660157589727629
MR-link 2	inositol 1-phosphate (i1p)	HMDB0000213	choline	HMDB0000097	M01481	GCST90200327	4:66148855-66648855	-0.2371202079025801	0.1659629573143053	0.1530750051772236
MR-link 2	inositol 1-phosphate (i1p)	HMDB0000213	choline	HMDB0000097	M01481	GCST90200327	10:114775621-115275621	0.1483096404367942	0.1687535917198449	0.3794808562274817
MR-link 2	inositol 1-phosphate (i1p)	HMDB0000213	choline	HMDB0000097	M01481	GCST90200327	12:62771708-63271708	0.115336958429488	0.1330451506130168	0.3859963201563841
MR-link 2	inositol 1-phosphate (i1p)	HMDB0000213	choline	HMDB0000097	M01481	GCST90200327	15:77060646-77560646	-0.1025455807318675	0.1058880954989987	0.3328279070973802
MR-link 2	methionine	HMDB0000696	uridine	HMDB0000296	M01302	M00606	1:213396566-213896566	0.4260778061224756	0.3358847357087499	0.2046109305805019
MR-link 2	tyrosine	HMDB0000158	glycerol	HMDB0000131	bioa_021	GCST90200325	4:99820973-100320973	-0.560954954300577	0.5697394663371537	0.3248296668080095
MR-link 2	tyrosine	HMDB0000158	glycerol	HMDB0000131	bioa_021	GCST90200325	6:111242119-112017012	-0.0414187491265387	0.1197858012294659	0.7295129835701388
MR-link 2	tyrosine	HMDB0000158	glycerol	HMDB0000131	bioa_021	GCST90200325	6:112114361-112614361	0.1141162500638805	0.4474853648455631	0.798710185265062
MR-link 2	tyrosine	HMDB0000158	glycerol	HMDB0000131	bioa_021	GCST90200325	7:27926305-28426305	0.7477263289235982	0.5069297401122063	0.1402099117154271
MR-link 2	tyrosine	HMDB0000158	glycerol	HMDB0000131	bioa_021	GCST90200325	10:64816186-65575478	-0.430242772327157	0.5528963576899815	0.4364736896786086
MR-link 2	tyrosine	HMDB0000158	glycerol	HMDB0000131	bioa_021	GCST90200325	11:61310081-61810081	-0.4214501400994559	0.6737439756206813	0.5316202744718108
MR-link 2	tyrosine	HMDB0000158	glycerol	HMDB0000131	bioa_021	GCST90200325	12:46678393-47435518	0.1771104512814215	0.4293688100144053	0.6799801196381046
MR-link 2	tyrosine	HMDB0000158	glycerol	HMDB0000131	bioa_021	GCST90200325	12:56615040-57115040	0.5945538224640325	0.3693009614750373	0.1074101085821469
MR-link 2	tyrosine	HMDB0000158	glycerol	HMDB0000131	bioa_021	GCST90200325	12:57594049-58094049	0.6689911730684628	0.5568703281905453	0.2296189411854116
MR-link 2	tyrosine	HMDB0000158	glycerol	HMDB0000131	bioa_021	GCST90200325	12:59727701-60227701	-0.5292097837069729	0.7634545519199286	0.4881979477804071
MR-link 2	tyrosine	HMDB0000158	glycerol	HMDB0000131	bioa_021	GCST90200325	12:120845172-121674861	0.8962117166115354	0.407698029390171	0.0279331255972755
MR-link 2	tyrosine	HMDB0000158	glycerol	HMDB0000131	bioa_021	GCST90200325	12:122092964-122592964	-0.4472111112313369	0.4776035427501123	0.3490854321642411
MR-link 2	tyrosine	HMDB0000158	glycerol	HMDB0000131	bioa_021	GCST90200325	15:60649639-61149639	-0.715127347600995	0.8803957852080613	0.4166313363840632
MR-link 2	tyrosine	HMDB0000158	glycerol	HMDB0000131	bioa_021	GCST90200325	16:71153235-72438683	0.2137365760176906	0.1964203138343622	0.2765248228674535
MR-link 2	caffeine	HMDB0001847	tryptophan	HMDB0000929	M00569	M00054	7:17037106-17537106	-0.3819321807315267	0.2857428184298204	0.181343718798139
MR-link 2	caffeine	HMDB0001847	tryptophan	HMDB0000929	M00569	M00054	15:74777880-75277880	0.0011233732782352	0.1677204478648566	0.9946558961389912
MR-link 2	tryptophan	HMDB0000929	creatinine	HMDB0000562	bioa_020	met-d-Creatinine	2:27480940-27980940	-0.3054176398644856	0.2071240654535138	0.1403298651678273
MR-link 2	tryptophan	HMDB0000929	creatinine	HMDB0000562	bioa_020	met-d-Creatinine	4:156560755-157060755	-0.0513972807806526	0.0561793847682058	0.3602557031064262
MR-link 2	tryptophan	HMDB0000929	creatinine	HMDB0000562	bioa_020	met-d-Creatinine	6:111336667-112095774	-0.0684704688893188	0.0435357029093999	0.115778355361854
MR-link 2	uridine	HMDB0000296	glycerophosphoethanolamine	HMDB0000114	M00606	GCST90199808	1:20665172-21165172	0.3229505772176739	0.2270548096703377	0.154925732866198
MR-link 2	uridine	HMDB0000296	glycerophosphoethanolamine	HMDB0000114	M00606	GCST90199808	7:47852911-48352911	0.127011381010822	0.2054095953843316	0.5363563354383436
MR-link 2	uridine	HMDB0000296	glycerophosphoethanolamine	HMDB0000114	M00606	GCST90199808	22:50721752-51221752	-0.0421088158252381	0.1495450038292068	0.7782659178681772
MR-link 2	citrate	HMDB0000094	alpha-tocopherol	HMDB0001893	M01564	M01561	5:14625868-15125868	-0.0052382517245214	0.1802245245454465	0.9768126352537982
MR-link 2	citrate	HMDB0000094	alpha-tocopherol	HMDB0001893	M01564	M01561	9:84927464-85427464	0.0036139594955166	0.1831079622397313	0.984253359315456
MR-link 2	citrate	HMDB0000094	alpha-tocopherol	HMDB0001893	M01564	M01561	17:6345930-6933878	0.0565741935099995	0.1001662693882549	0.5722078745341441
MR-link 2	citrate	HMDB0000094	alpha-tocopherol	HMDB0001893	M01564	M01561	22:18904608-19404608	0.3082635359715573	0.2307437752324636	0.1815636482720602
MR-link 2	glutamine	HMDB0000641	1-methylnicotinamide	HMDB0000699	met-d-Gln	GCST90200406	1:213912734-214412734	-0.1083828162974142	0.5292988019666842	0.8377543354260458
MR-link 2	glutamine	HMDB0000641	1-methylnicotinamide	HMDB0000699	met-d-Gln	GCST90200406	2:26939063-28767861	0.2417188787253346	0.2070489621925885	0.2430295316561649
MR-link 2	glutamine	HMDB0000641	1-methylnicotinamide	HMDB0000699	met-d-Gln	GCST90200406	2:190998205-192033792	0.1903300548191069	0.2591829418952482	0.4627376582563836
MR-link 2	glutamine	HMDB0000641	1-methylnicotinamide	HMDB0000699	met-d-Gln	GCST90200406	2:211168890-211668890	-0.2581529554772974	0.5206270261505742	0.6200001846925876
MR-link 2	glutamine	HMDB0000641	1-methylnicotinamide	HMDB0000699	met-d-Gln	GCST90200406	3:38941335-39441335	0.7501976702053814	0.7210820316889661	0.2981644550282573
MR-link 2	glutamine	HMDB0000641	1-methylnicotinamide	HMDB0000699	met-d-Gln	GCST90200406	3:52085887-52937605	-0.0732111298664949	0.6702296041931444	0.9130177582698032
MR-link 2	glutamine	HMDB0000641	1-methylnicotinamide	HMDB0000699	met-d-Gln	GCST90200406	3:121763465-122263465	-0.0701616360973765	0.7980233614916895	0.9299408359732008
MR-link 2	glutamine	HMDB0000641	1-methylnicotinamide	HMDB0000699	met-d-Gln	GCST90200406	3:159689586-160441236	-0.7087296582045965	0.5043405792959997	0.1599439689030093
MR-link 2	glutamine	HMDB0000641	1-methylnicotinamide	HMDB0000699	met-d-Gln	GCST90200406	4:17991903-18491903	0.2410509039998262	0.5589428156199304	0.666277737583571
MR-link 2	glutamine	HMDB0000641	1-methylnicotinamide	HMDB0000699	met-d-Gln	GCST90200406	5:55611894-56111894	-0.5967392059446734	1.7437121005111482	0.7321827238037993
MR-link 2	glutamine	HMDB0000641	1-methylnicotinamide	HMDB0000699	met-d-Gln	GCST90200406	5:127968645-128468645	2.6171885478636483	2.9166873304530707	0.36955062489013
MR-link 2	glutamine	HMDB0000641	1-methylnicotinamide	HMDB0000699	met-d-Gln	GCST90200406	5:174698943-175198943	0.2538255283568949	0.958100742789342	0.7910666849565795
MR-link 2	glutamine	HMDB0000641	1-methylnicotinamide	HMDB0000699	met-d-Gln	GCST90200406	6:20425792-20925792	-0.2487557136897413	0.5628623194537419	0.6585270443195121
MR-link 2	glutamine	HMDB0000641	1-methylnicotinamide	HMDB0000699	met-d-Gln	GCST90200406	6:56020405-56520405	0.605085783475154	1.0069208939546674	0.5478887204593907
MR-link 2	glutamine	HMDB0000641	1-methylnicotinamide	HMDB0000699	met-d-Gln	GCST90200406	6:126492728-127693092	0.3059461852947256	0.5021972014010253	0.5423817843579573
MR-link 2	glutamine	HMDB0000641	1-methylnicotinamide	HMDB0000699	met-d-Gln	GCST90200406	6:131635614-132135614	0.8409368410162223	0.5130423983713244	0.1011887636675419
MR-link 2	glutamine	HMDB0000641	1-methylnicotinamide	HMDB0000699	met-d-Gln	GCST90200406	7:1635600-2135600	-0.6334413520377788	0.967167078603373	0.5125030928812457
MR-link 2	glutamine	HMDB0000641	1-methylnicotinamide	HMDB0000699	met-d-Gln	GCST90200406	7:72772933-73272933	0.163164275441507	0.3138126473778895	0.6031042230804782
MR-link 2	glutamine	HMDB0000641	1-methylnicotinamide	HMDB0000699	met-d-Gln	GCST90200406	8:17124777-17669461	-0.4474993531725884	0.4173324544330532	0.2835920180598643
MR-link 2	glutamine	HMDB0000641	1-methylnicotinamide	HMDB0000699	met-d-Gln	GCST90200406	8:126231747-126731747	0.1140591389438086	1.0568392409867924	0.9140553630582186
MR-link 2	glutamine	HMDB0000641	1-methylnicotinamide	HMDB0000699	met-d-Gln	GCST90200406	9:4040541-4540541	1.3867760080292928	0.6372001113250664	0.029528449190111
MR-link 2	glutamine	HMDB0000641	1-methylnicotinamide	HMDB0000699	met-d-Gln	GCST90200406	9:21884172-22384172	-0.6439707905681282	0.7202963027904473	0.3713026557866061
MR-link 2	glutamine	HMDB0000641	1-methylnicotinamide	HMDB0000699	met-d-Gln	GCST90200406	10:22676227-23176227	-0.5191260109591287	1.1175397958580109	0.642271115745763
MR-link 2	glutamine	HMDB0000641	1-methylnicotinamide	HMDB0000699	met-d-Gln	GCST90200406	10:98828483-99609412	0.2223104165970021	0.2000599325564945	0.2664740552550703
MR-link 2	glutamine	HMDB0000641	1-methylnicotinamide	HMDB0000699	met-d-Gln	GCST90200406	10:114535278-115035278	-0.1005765589979568	0.9018319589697994	0.9112002621352786
MR-link 2	glutamine	HMDB0000641	1-methylnicotinamide	HMDB0000699	met-d-Gln	GCST90200406	11:8005408-8505408	-0.8239048382929077	0.3385563328240777	0.0149502193216264
MR-link 2	glutamine	HMDB0000641	1-methylnicotinamide	HMDB0000699	met-d-Gln	GCST90200406	11:73860169-74360169	0.8183298582931928	0.794985041723804	0.3033081417859803
MR-link 2	glutamine	HMDB0000641	1-methylnicotinamide	HMDB0000699	met-d-Gln	GCST90200406	12:4051876-4551876	-0.3953366100790155	0.713325718130993	0.5794309491274782
MR-link 2	glutamine	HMDB0000641	1-methylnicotinamide	HMDB0000699	met-d-Gln	GCST90200406	12:46377388-47736079	-0.0480989371285608	0.2316474802681731	0.835511234741037
MR-link 2	glutamine	HMDB0000641	1-methylnicotinamide	HMDB0000699	met-d-Gln	GCST90200406	12:55949170-57674145	0.045483283736706	0.0774175638966364	0.5568639181531099
MR-link 2	glutamine	HMDB0000641	1-methylnicotinamide	HMDB0000699	met-d-Gln	GCST90200406	12:57753270-58582050	-0.0376663608525039	0.2916802660192832	0.897250204741339
MR-link 2	glutamine	HMDB0000641	1-methylnicotinamide	HMDB0000699	met-d-Gln	GCST90200406	12:59330993-60240767	-0.1583138544768184	0.3118757069587326	0.6117209682079597
MR-link 2	glutamine	HMDB0000641	1-methylnicotinamide	HMDB0000699	met-d-Gln	GCST90200406	14:21242229-21782312	0.300152543504016	0.2917232619301393	0.3035291181996942
MR-link 2	glutamine	HMDB0000641	1-methylnicotinamide	HMDB0000699	met-d-Gln	GCST90200406	14:74940531-75440531	0.479619361410056	0.6201786161429171	0.4393112381648937
MR-link 2	glutamine	HMDB0000641	1-methylnicotinamide	HMDB0000699	met-d-Gln	GCST90200406	14:94594947-95094947	0.8838960044867716	0.9302125810185377	0.3420062641242901
MR-link 2	glutamine	HMDB0000641	1-methylnicotinamide	HMDB0000699	met-d-Gln	GCST90200406	14:100545139-101045139	0.6084910233925258	0.6196610069767045	0.3261126368581246
MR-link 2	glutamine	HMDB0000641	1-methylnicotinamide	HMDB0000699	met-d-Gln	GCST90200406	16:70118909-70618909	-0.4912399529833257	0.8576601149396264	0.5668020378369487
MR-link 2	glutamine	HMDB0000641	1-methylnicotinamide	HMDB0000699	met-d-Gln	GCST90200406	17:6935779-7435779	-0.7555861701209357	0.8356424365856663	0.3658904520819054
MR-link 2	glutamine	HMDB0000641	1-methylnicotinamide	HMDB0000699	met-d-Gln	GCST90200406	17:25345818-25845818	-0.1758404087028286	0.6022334154110343	0.7703015398070543
MR-link 2	glutamine	HMDB0000641	1-methylnicotinamide	HMDB0000699	met-d-Gln	GCST90200406	18:31306350-31806350	0.5402136872696885	0.9173951406965444	0.5559578363258944
MR-link 2	glutamine	HMDB0000641	1-methylnicotinamide	HMDB0000699	met-d-Gln	GCST90200406	22:44074730-44574730	-0.1032439939387336	0.6854712276553117	0.8802774198481496
MR-link 2	alanine	HMDB0000161	dehydroepiandrosterone sulfate (dhea-s)	HMDB0001032	bioa_001	GCST90199673	1:206985954-207485954	-0.4208984392722765	0.3341061690224018	0.2077507133692369
MR-link 2	alanine	HMDB0000161	dehydroepiandrosterone sulfate (dhea-s)	HMDB0001032	bioa_001	GCST90199673	2:27143030-28594285	-0.0796722677155782	0.2666971560288762	0.7651408396445772
MR-link 2	alanine	HMDB0000161	dehydroepiandrosterone sulfate (dhea-s)	HMDB0001032	bioa_001	GCST90199673	2:64958074-65458074	0.2930167386714927	0.4372703737164794	0.5027913316709522
MR-link 2	alanine	HMDB0000161	dehydroepiandrosterone sulfate (dhea-s)	HMDB0001032	bioa_001	GCST90199673	3:71155270-71655270	0.067708755404147	0.6933545929505142	0.9222071512534644
MR-link 2	alanine	HMDB0000161	dehydroepiandrosterone sulfate (dhea-s)	HMDB0001032	bioa_001	GCST90199673	4:88976422-89476422	-0.2010517974132625	0.4840405826445105	0.6778773241004847
MR-link 2	alanine	HMDB0000161	dehydroepiandrosterone sulfate (dhea-s)	HMDB0001032	bioa_001	GCST90199673	7:72732874-73232874	0.5015918254152663	0.4771366900611483	0.293141975377629
MR-link 2	alanine	HMDB0000161	dehydroepiandrosterone sulfate (dhea-s)	HMDB0001032	bioa_001	GCST90199673	8:145568681-146068681	-0.6856183012657407	1.095242193280798	0.5313169246355891
MR-link 2	alanine	HMDB0000161	dehydroepiandrosterone sulfate (dhea-s)	HMDB0001032	bioa_001	GCST90199673	9:4040541-4540541	-0.194041884576486	0.7926052704473323	0.8065994588659305
MR-link 2	alanine	HMDB0000161	dehydroepiandrosterone sulfate (dhea-s)	HMDB0001032	bioa_001	GCST90199673	12:46636543-47713425	-0.0297436206596673	0.1974292064230646	0.8802481781707792
MR-link 2	alanine	HMDB0000161	dehydroepiandrosterone sulfate (dhea-s)	HMDB0001032	bioa_001	GCST90199673	12:56615040-57115040	-0.3678068044679549	0.3909458615806912	0.3468008870266683
MR-link 2	alanine	HMDB0000161	dehydroepiandrosterone sulfate (dhea-s)	HMDB0001032	bioa_001	GCST90199673	12:59727701-60227701	-0.6118567424454228	0.3518094691980313	0.0820047308034626
MR-link 2	alanine	HMDB0000161	dehydroepiandrosterone sulfate (dhea-s)	HMDB0001032	bioa_001	GCST90199673	14:75116447-75616447	-1.0958491175812737	0.9997388258657098	0.2730195249176179
MR-link 2	alanine	HMDB0000161	dehydroepiandrosterone sulfate (dhea-s)	HMDB0001032	bioa_001	GCST90199673	16:69621701-70931491	-0.3639762962157563	0.2433512814188162	0.1347363664530791
MR-link 2	alanine	HMDB0000161	dehydroepiandrosterone sulfate (dhea-s)	HMDB0001032	bioa_001	GCST90199673	17:40568584-41068584	0.2596906753158431	0.5636047290386023	0.64496550607325
MR-link 2	alanine	HMDB0000161	dehydroepiandrosterone sulfate (dhea-s)	HMDB0001032	bioa_001	GCST90199673	22:18906543-19406543	0.2199192756784045	0.5967206339463766	0.7124658110325826
MR-link 2	tyrosine	HMDB0000158	sphingosine	HMDB0000252	met-d-Tyr	GCST90200385	2:211293055-211793055	-1.365019365574862	0.8689045476295076	0.1161905828781157
MR-link 2	tyrosine	HMDB0000158	sphingosine	HMDB0000252	met-d-Tyr	GCST90200385	3:135701113-136607693	0.9261008157634392	0.7347103514669758	0.2074898242925531
MR-link 2	tyrosine	HMDB0000158	sphingosine	HMDB0000252	met-d-Tyr	GCST90200385	3:186140627-186640627	-0.7168641023148306	0.5780965296628301	0.2149597795432029
MR-link 2	tyrosine	HMDB0000158	sphingosine	HMDB0000252	met-d-Tyr	GCST90200385	4:99789651-100289651	-0.1323725993465446	0.4106217289199247	0.7471715368336027
MR-link 2	tyrosine	HMDB0000158	sphingosine	HMDB0000252	met-d-Tyr	GCST90200385	4:124511762-125011762	-0.1614638488037156	0.9229741559880088	0.8611278436512346
MR-link 2	tyrosine	HMDB0000158	sphingosine	HMDB0000252	met-d-Tyr	GCST90200385	5:89941256-90441256	-0.1987031610029291	0.5688235243126851	0.7268468054999604
MR-link 2	tyrosine	HMDB0000158	sphingosine	HMDB0000252	met-d-Tyr	GCST90200385	6:43031486-43531486	0.4057621085870208	0.8531375480451556	0.6343511144275169
MR-link 2	tyrosine	HMDB0000158	sphingosine	HMDB0000252	met-d-Tyr	GCST90200385	6:110683901-112778738	0.0842256186474891	0.0863175291831096	0.3291809627833263
MR-link 2	tyrosine	HMDB0000158	sphingosine	HMDB0000252	met-d-Tyr	GCST90200385	7:25715759-26215759	0.279968184351043	0.619662978558764	0.65140789506404
MR-link 2	tyrosine	HMDB0000158	sphingosine	HMDB0000252	met-d-Tyr	GCST90200385	7:27916442-28416442	0.3909844451621835	0.8617061726991814	0.6500210803189364
MR-link 2	tyrosine	HMDB0000158	sphingosine	HMDB0000252	met-d-Tyr	GCST90200385	8:126236230-126736230	0.6094771336039552	0.454917546286984	0.1803256702720478
MR-link 2	tyrosine	HMDB0000158	sphingosine	HMDB0000252	met-d-Tyr	GCST90200385	9:21884651-22384651	0.6899483521911621	0.9609356474365444	0.4727594958218311
MR-link 2	tyrosine	HMDB0000158	sphingosine	HMDB0000252	met-d-Tyr	GCST90200385	10:64760672-65511176	0.1611066888165608	0.4387896731150135	0.7134985311410569
MR-link 2	tyrosine	HMDB0000158	sphingosine	HMDB0000252	met-d-Tyr	GCST90200385	11:8005408-8505408	3.799202111264377	2.8952575526690505	0.1894474015355131
MR-link 2	tyrosine	HMDB0000158	sphingosine	HMDB0000252	met-d-Tyr	GCST90200385	11:61320783-61820783	0.7919162630988847	0.589618491146589	0.1792397780864292
MR-link 2	tyrosine	HMDB0000158	sphingosine	HMDB0000252	met-d-Tyr	GCST90200385	12:21081549-21581549	-0.0543280711313636	0.3339189994157174	0.8707559440843595
MR-link 2	tyrosine	HMDB0000158	sphingosine	HMDB0000252	met-d-Tyr	GCST90200385	12:46690648-47449549	0.559330140235178	0.4753031765838727	0.2392809182053026
MR-link 2	tyrosine	HMDB0000158	sphingosine	HMDB0000252	met-d-Tyr	GCST90200385	12:56615040-57115040	0.3919153315840317	0.3064421363473245	0.200924821455793
MR-link 2	tyrosine	HMDB0000158	sphingosine	HMDB0000252	met-d-Tyr	GCST90200385	12:59740603-60240603	0.6295087523436875	0.5953537532408015	0.2903430990979216
MR-link 2	tyrosine	HMDB0000158	sphingosine	HMDB0000252	met-d-Tyr	GCST90200385	12:121174574-121674574	-0.3400014993291657	0.2646652350523796	0.1989155358168579
MR-link 2	tyrosine	HMDB0000158	sphingosine	HMDB0000252	met-d-Tyr	GCST90200385	12:122076812-122576812	0.7161911821013887	0.5801190365646992	0.21699467307044
MR-link 2	tyrosine	HMDB0000158	sphingosine	HMDB0000252	met-d-Tyr	GCST90200385	14:102441854-102941854	-0.2141784789189805	0.7992833030092297	0.7887276767354205
MR-link 2	tyrosine	HMDB0000158	sphingosine	HMDB0000252	met-d-Tyr	GCST90200385	16:70194094-72795019	0.0253547515453377	0.1331248300727696	0.848949883089227
MR-link 2	tyrosine	HMDB0000158	sphingosine	HMDB0000252	met-d-Tyr	GCST90200385	16:79505446-80005446	-1.6456574845265388	1.14682909980164	0.1512976019182109
MR-link 2	tyrosine	HMDB0000158	sphingosine	HMDB0000252	met-d-Tyr	GCST90200385	19:45175460-45675460	0.0640624029134238	0.9779522265022712	0.9477705884145656
MR-link 2	tyrosine	HMDB0000158	sphingosine	HMDB0000252	met-d-Tyr	GCST90200385	20:42792364-43292364	-0.8538019227300128	1.7015977527917796	0.6158329488717305
MR-link 2	tyrosine	HMDB0000158	sphingosine	HMDB0000252	met-d-Tyr	GCST90200385	22:31926825-32426825	-0.2828737727137128	0.6878594566154457	0.6808982128272363
MR-link 2	tyrosine	HMDB0000158	sphingosine	HMDB0000252	met-d-Tyr	GCST90200385	22:44074855-44574855	0.7152196595726326	0.8193629769373614	0.3827191051365075
MR-link 2	kynurenine	HMDB0000684	1,7-dimethylurate	HMDB0011103	bioa_027	GCST90199756	1:241473615-241973615	0.1727650284625644	0.2546270526500588	0.4974532968883773
MR-link 2	kynurenine	HMDB0000684	1,7-dimethylurate	HMDB0011103	bioa_027	GCST90199756	5:176563404-177063404	0.1450516419436471	0.3301790610925699	0.6604354402500563
MR-link 2	kynurenine	HMDB0000684	1,7-dimethylurate	HMDB0011103	bioa_027	GCST90199756	8:39556267-40056267	0.229137191317837	0.1631814604676188	0.1602633436565228
MR-link 2	kynurenine	HMDB0000684	1,7-dimethylurate	HMDB0011103	bioa_027	GCST90199756	12:111634608-113433486	0.0913664217623612	0.1745618582867096	0.600692954315229
MR-link 2	kynurenine	HMDB0000684	1,7-dimethylurate	HMDB0011103	bioa_027	GCST90199756	16:87568569-88128476	-0.1942061567758897	0.0915618437704762	0.0339185984784544
MR-link 2	taurine	HMDB0000251	n-stearoyl-sphingosine (d18:1/18:0)*	HMDB0004950	bioa_034	GCST90200341	19:54074995-54574995	0.0645175163154849	0.1406750970267875	0.6465014387284533
MR-link 2	creatine	HMDB0000064	n-acetylornithine	HMDB0003357	M27718	bioa_023	2:211346498-211846498	-0.1491773678732004	0.0451298751702542	0.0009480286493168
MR-link 2	myo-inositol	HMDB0000211	lactate	HMDB0000190	M19934	met-d-Lactate	16:24681798-25181798	0.04623818375021	0.0319286241581981	0.1475685658030427
MR-link 2	myo-inositol	HMDB0000211	lactate	HMDB0000190	M19934	met-d-Lactate	19:18368867-18868867	-0.0211625257963745	0.0558870998931553	0.7049361538942396
MR-link 2	leucine	HMDB0000687	tryptophan	HMDB0000929	met-d-Leu	M00054	2:27480940-28253616	2.23314296265629	0.6354771918868508	0.0004412138299307
MR-link 2	leucine	HMDB0000687	tryptophan	HMDB0000929	met-d-Leu	M00054	2:64975088-65475088	0.0383284051855499	1.1055233124798702	0.9723429465870052
MR-link 2	leucine	HMDB0000687	tryptophan	HMDB0000929	met-d-Leu	M00054	2:165251927-165751927	1.5341960261866272	0.9362455181668504	0.1012823205811483
MR-link 2	leucine	HMDB0000687	tryptophan	HMDB0000929	met-d-Leu	M00054	3:135548658-136048658	0.3602130692605651	0.8474053916926423	0.6707800900765184
MR-link 2	leucine	HMDB0000687	tryptophan	HMDB0000929	met-d-Leu	M00054	4:88670985-89475171	-0.0374195259414444	0.1484487321344598	0.8009866765780963
MR-link 2	leucine	HMDB0000687	tryptophan	HMDB0000929	met-d-Leu	M00054	8:76204025-76704025	0.7128013817225085	0.8888768823968995	0.4226036407776485
MR-link 2	leucine	HMDB0000687	tryptophan	HMDB0000929	met-d-Leu	M00054	12:56220625-57115338	0.8580813870099794	0.5818607620485072	0.1402879828722827
MR-link 2	leucine	HMDB0000687	tryptophan	HMDB0000929	met-d-Leu	M00054	12:111660219-112160219	-0.5395613522814187	0.7591544620433766	0.4772454410660668
MR-link 2	leucine	HMDB0000687	tryptophan	HMDB0000929	met-d-Leu	M00054	16:69315747-70908300	-0.099098481721756	0.2560079734329362	0.6986885531492623
MR-link 2	leucine	HMDB0000687	tryptophan	HMDB0000929	met-d-Leu	M00054	16:71899923-72399923	-0.7451948674492241	0.3978167379820924	0.0610391922207903
MR-link 2	leucine	HMDB0000687	tryptophan	HMDB0000929	met-d-Leu	M00054	19:49054215-49554215	0.4884006716556668	0.6011983270808275	0.4165744061848867
MR-link 2	leucine	HMDB0000687	tryptophan	HMDB0000929	met-d-Leu	M00054	22:18665282-19165282	0.0427574528210958	0.6840108068160583	0.9501567716774756
MR-link 2	asparagine	HMDB0000168	1-methylxanthine	HMDB0010738	bioa_003	M34389	2:27480940-27980940	0.3580474850083823	0.3416251389616455	0.294605783011037
MR-link 2	asparagine	HMDB0000168	1-methylxanthine	HMDB0010738	bioa_003	M34389	4:178111051-178611051	-0.535618711623338	0.4904440196752964	0.2747848501467824
MR-link 2	asparagine	HMDB0000168	1-methylxanthine	HMDB0010738	bioa_003	M34389	7:97252737-97752737	-0.2849024704482487	0.3046295763210653	0.3496634354347994
MR-link 2	asparagine	HMDB0000168	1-methylxanthine	HMDB0010738	bioa_003	M34389	11:61853420-62353420	0.0889726586659759	0.2176759050335376	0.6827311190549061
MR-link 2	asparagine	HMDB0000168	1-methylxanthine	HMDB0010738	bioa_003	M34389	12:46900176-47400176	0.178928081504192	0.3584707066853569	0.6176787693603469
MR-link 2	asparagine	HMDB0000168	1-methylxanthine	HMDB0010738	bioa_003	M34389	14:103514503-104812812	0.0242912653521844	0.0787621217784448	0.7577680613813232
MR-link 2	tryptophan	HMDB0000929	ornithine	HMDB0000214	bioa_020	bioa_014	2:27480940-27980940	-0.699489028564034	0.2771740979402732	0.0116145148275388
MR-link 2	tryptophan	HMDB0000929	ornithine	HMDB0000214	bioa_020	bioa_014	4:156560755-157060755	-0.0659078912247139	0.0832534056896639	0.4285624538971379
MR-link 2	tryptophan	HMDB0000929	ornithine	HMDB0000214	bioa_020	bioa_014	6:111336667-112095774	0.1054279345727276	0.0824675317858761	0.2011022621715398
MR-link 2	sarcosine	HMDB0000271	cholesterol	HMDB0000067	bioa_031	GCST90200368	1:157842259-158342259	-0.8932699499239749	0.7435993532719233	0.229643169684665
MR-link 2	sarcosine	HMDB0000271	cholesterol	HMDB0000067	bioa_031	GCST90200368	9:136282183-136851769	0.2517467236216606	0.1248272130601335	0.0437204033277932
MR-link 2	bilirubin (z,z)	HMDB0000054	choline	HMDB0000097	M27716	GCST90200327	2:234140469-234918570	-0.0075394322306363	0.0342118593032939	0.8255792565063469
MR-link 2	1-methylurate	HMDB0003099	glucuronate	HMDB0000127	M34395	GCST90199641	8:18010431-18510431	0.2269921607596793	0.0937869674600243	0.0155079058607106
MR-link 2	citrulline	HMDB0000904	dehydroepiandrosterone sulfate (dhea-s)	HMDB0001032	bioa_005	M32425	2:211099261-211599261	-0.0857412772315344	0.1763159213607602	0.626759124403755
MR-link 2	citrulline	HMDB0000904	dehydroepiandrosterone sulfate (dhea-s)	HMDB0001032	bioa_005	M32425	8:10310878-10810878	-0.9075688467973252	0.3560018575815793	0.0107927829661325
MR-link 2	citrulline	HMDB0000904	dehydroepiandrosterone sulfate (dhea-s)	HMDB0001032	bioa_005	M32425	8:11437159-11937159	0.3111137296387039	0.412958720646369	0.4512232143214187
MR-link 2	citrulline	HMDB0000904	dehydroepiandrosterone sulfate (dhea-s)	HMDB0001032	bioa_005	M32425	9:133044244-133627617	0.1008015783754002	0.1246444475976443	0.4186802800352662
MR-link 2	citrulline	HMDB0000904	dehydroepiandrosterone sulfate (dhea-s)	HMDB0001032	bioa_005	M32425	9:135893372-136393372	-0.0288000185497853	0.353798417305348	0.935121989377809
MR-link 2	citrulline	HMDB0000904	dehydroepiandrosterone sulfate (dhea-s)	HMDB0001032	bioa_005	M32425	10:97138579-97638579	0.0779500000000128	0.2858907859774551	0.7851172251851025
MR-link 2	citrulline	HMDB0000904	dehydroepiandrosterone sulfate (dhea-s)	HMDB0001032	bioa_005	M32425	17:9542768-10042768	0.6520408981190562	0.2925282910587203	0.0258149653309654
MR-link 2	citrulline	HMDB0000904	eicosapentaenoate (epa; 20:5n3)	HMDB0001999	M02132	M18467	10:97115163-97871266	0.0622200481153065	0.1452775190702976	0.668444310492851
MR-link 2	urate	HMDB0000289	bilirubin (z,z)	HMDB0000054	M01604	GCST90200704	4:9676051-10553081	-0.033920386203326	0.045067258905016	0.451653410694413
MR-link 2	glycine	HMDB0000123	pyruvate	HMDB0000243	met-d-Gly	GCST90200430	1:11606378-12106378	-0.2798448081071522	0.7984428773692802	0.7259723431468939
MR-link 2	glycine	HMDB0000123	pyruvate	HMDB0000243	met-d-Gly	GCST90200430	1:75982013-76482013	0.4897003414422961	0.3507495814705752	0.1626682024889185
MR-link 2	glycine	HMDB0000123	pyruvate	HMDB0000243	met-d-Gly	GCST90200430	1:120004506-120504506	-0.278822591276018	0.5322823016270871	0.6004005056598285
MR-link 2	glycine	HMDB0000123	pyruvate	HMDB0000243	met-d-Gly	GCST90200430	1:151589838-152089838	-0.5195799831756875	0.8348124241134263	0.5336846050189282
MR-link 2	glycine	HMDB0000123	pyruvate	HMDB0000243	met-d-Gly	GCST90200430	2:165276338-165776338	0.3274984247915228	0.594250091530555	0.5815568209491517
MR-link 2	glycine	HMDB0000123	pyruvate	HMDB0000243	met-d-Gly	GCST90200430	2:208538752-212979649	-0.0241957666698459	0.0263633003627249	0.3587329255282063
MR-link 2	glycine	HMDB0000123	pyruvate	HMDB0000243	met-d-Gly	GCST90200430	2:226790540-227290540	0.2226383057312872	0.6805337929117751	0.7435525741133566
MR-link 2	glycine	HMDB0000123	pyruvate	HMDB0000243	met-d-Gly	GCST90200430	3:12110357-12610357	-1.5625835201012284	0.5970642879598592	0.008867749735761
MR-link 2	glycine	HMDB0000123	pyruvate	HMDB0000243	met-d-Gly	GCST90200430	3:48534270-49826414	0.7664797128012016	0.6850679296517533	0.2632094560136302
MR-link 2	glycine	HMDB0000123	pyruvate	HMDB0000243	met-d-Gly	GCST90200430	3:125116791-126249375	-0.1961134148848152	0.1517000400132976	0.1960902675875503
MR-link 2	glycine	HMDB0000123	pyruvate	HMDB0000243	met-d-Gly	GCST90200430	4:102676923-103438709	0.0118226742845554	0.7720766240281786	0.9877826107569456
MR-link 2	glycine	HMDB0000123	pyruvate	HMDB0000243	met-d-Gly	GCST90200430	5:90005685-90505685	-1.1389939438385546	0.6688821105540548	0.0885994896165722
MR-link 2	glycine	HMDB0000123	pyruvate	HMDB0000243	met-d-Gly	GCST90200430	5:131427047-131927047	-1.2322414127621415	0.7694494750107138	0.1092754015969703
MR-link 2	glycine	HMDB0000123	pyruvate	HMDB0000243	met-d-Gly	GCST90200430	6:131620261-132120261	-0.8324508185883315	1.6434225868023635	0.6124812289087305
MR-link 2	glycine	HMDB0000123	pyruvate	HMDB0000243	met-d-Gly	GCST90200430	6:160518860-161018860	0.7383705456297336	0.5106312884875677	0.1481784638096478
MR-link 2	glycine	HMDB0000123	pyruvate	HMDB0000243	met-d-Gly	GCST90200430	7:55560073-56715237	0.1194457269670331	0.2437119778771102	0.6240559185241796
MR-link 2	glycine	HMDB0000123	pyruvate	HMDB0000243	met-d-Gly	GCST90200430	8:8915380-9434231	0.0128601680843213	0.2247111936220217	0.9543621705187036
MR-link 2	glycine	HMDB0000123	pyruvate	HMDB0000243	met-d-Gly	GCST90200430	8:17169461-17669461	0.7229676731962165	0.6599946979424919	0.2733351434264544
MR-link 2	glycine	HMDB0000123	pyruvate	HMDB0000243	met-d-Gly	GCST90200430	8:126212070-126756694	0.0116425930767911	0.2703205694671114	0.9656460693623012
MR-link 2	glycine	HMDB0000123	pyruvate	HMDB0000243	met-d-Gly	GCST90200430	9:5668443-7086536	-0.0924654481869843	0.1863239411602224	0.6197097375715164
MR-link 2	glycine	HMDB0000123	pyruvate	HMDB0000243	met-d-Gly	GCST90200430	11:8005408-8505408	0.3839189850356032	1.0556871745797327	0.7161064075078032
MR-link 2	glycine	HMDB0000123	pyruvate	HMDB0000243	met-d-Gly	GCST90200430	12:115016-615016	0.0656501624690981	0.8652905032190285	0.9395219986612552
MR-link 2	glycine	HMDB0000123	pyruvate	HMDB0000243	met-d-Gly	GCST90200430	12:21136493-21636493	0.305044423968357	0.7694198752184386	0.6917654996732788
MR-link 2	glycine	HMDB0000123	pyruvate	HMDB0000243	met-d-Gly	GCST90200430	12:46468358-47667420	-0.2282795936693154	0.3015875071960314	0.44909386343752
MR-link 2	glycine	HMDB0000123	pyruvate	HMDB0000243	met-d-Gly	GCST90200430	12:56615338-57115338	0.6179179310496634	0.4150759934879073	0.1365700031039782
MR-link 2	glycine	HMDB0000123	pyruvate	HMDB0000243	met-d-Gly	GCST90200430	12:57516305-58016305	1.4293565023156916	0.54830642529285	0.009137748423352
MR-link 2	glycine	HMDB0000123	pyruvate	HMDB0000243	met-d-Gly	GCST90200430	12:59343804-59843804	-1.0123687316205243	0.6807525219451848	0.1369800009598407
MR-link 2	glycine	HMDB0000123	pyruvate	HMDB0000243	met-d-Gly	GCST90200430	13:50472895-50972895	0.4202192717159385	0.9414545351947854	0.6553436463581226
MR-link 2	glycine	HMDB0000123	pyruvate	HMDB0000243	met-d-Gly	GCST90200430	14:100551720-101051720	-0.8054222431479623	1.366270457582432	0.5555230611315397
MR-link 2	glycine	HMDB0000123	pyruvate	HMDB0000243	met-d-Gly	GCST90200430	15:42451374-42951374	1.9984167302336235	0.6722159027309222	0.0029502045845689
MR-link 2	glycine	HMDB0000123	pyruvate	HMDB0000243	met-d-Gly	GCST90200430	15:43028726-44613739	0.2758384092417847	0.6911887838105377	0.6898355489468857
MR-link 2	glycine	HMDB0000123	pyruvate	HMDB0000243	met-d-Gly	GCST90200430	15:58180763-58713267	0.0815281663664648	0.4130793532882481	0.8435404775527444
MR-link 2	glycine	HMDB0000123	pyruvate	HMDB0000243	met-d-Gly	GCST90200430	16:79678196-80178196	-0.8308448107234945	0.8746380658343039	0.3421478959424072
MR-link 2	glycine	HMDB0000123	pyruvate	HMDB0000243	met-d-Gly	GCST90200430	16:80626853-81422810	0.1035959684689026	0.1560612402152082	0.5068080009092799
MR-link 2	glycine	HMDB0000123	pyruvate	HMDB0000243	met-d-Gly	GCST90200430	17:45235982-45996386	0.1146193358120655	0.4051014453037512	0.7772229583063177
MR-link 2	glycine	HMDB0000123	pyruvate	HMDB0000243	met-d-Gly	GCST90200430	19:17984588-18484588	-0.3045190526819555	0.5563752588168969	0.5841542810313542
MR-link 2	acetylphosphate	HMDB0001494	sarcosine	HMDB0000271	M15488	bioa_031	1:109564880-110064880	0.1646866165123328	0.1484504551605673	0.2672702063429881
MR-link 2	acetylphosphate	HMDB0001494	sarcosine	HMDB0000271	M15488	bioa_031	6:96128415-96628415	-0.3438271954686316	0.1736489535178686	0.0477020614261463
MR-link 2	inositol 1-phosphate (i1p)	HMDB0000213	4-hydroxyphenylpyruvate	HMDB0000707	M01481	GCST90200300	1:5349333-5849333	1.4380238170643898	1.3232063551661384	0.2771375182034372
MR-link 2	inositol 1-phosphate (i1p)	HMDB0000213	4-hydroxyphenylpyruvate	HMDB0000707	M01481	GCST90200300	4:31607204-32397858	-0.0823795901686925	0.0833314542083749	0.3228699608432173
MR-link 2	inositol 1-phosphate (i1p)	HMDB0000213	4-hydroxyphenylpyruvate	HMDB0000707	M01481	GCST90200300	4:66148855-66648855	0.0153075764041701	0.133562520020475	0.908754395616525
MR-link 2	inositol 1-phosphate (i1p)	HMDB0000213	4-hydroxyphenylpyruvate	HMDB0000707	M01481	GCST90200300	10:114775621-115275621	0.0945640036429124	0.1355292005902725	0.4853404577334262
MR-link 2	inositol 1-phosphate (i1p)	HMDB0000213	4-hydroxyphenylpyruvate	HMDB0000707	M01481	GCST90200300	12:62771708-63271708	0.1955161981792474	0.151753782601351	0.1976144973686126
MR-link 2	inositol 1-phosphate (i1p)	HMDB0000213	4-hydroxyphenylpyruvate	HMDB0000707	M01481	GCST90200300	15:77060646-77560646	0.1490304940786115	0.1162016901270525	0.1996617946471678
MR-link 2	creatinine	HMDB0000562	7-methylxanthine	HMDB0001991	bioa_026	GCST90199754	1:109627506-110127506	0.2427106241290299	0.8493122357335573	0.7750518820365095
MR-link 2	creatinine	HMDB0000562	7-methylxanthine	HMDB0001991	bioa_026	GCST90199754	2:73467567-73967567	1.1303734258973854	0.877852748636014	0.197865313075585
MR-link 2	creatinine	HMDB0000562	7-methylxanthine	HMDB0001991	bioa_026	GCST90199754	2:121056440-121556440	0.414828895768573	0.7573511432937382	0.5838728175054135
MR-link 2	creatinine	HMDB0000562	7-methylxanthine	HMDB0001991	bioa_026	GCST90199754	2:211315692-211815692	-0.571043926051624	0.4607947743551848	0.2152497138038586
MR-link 2	creatinine	HMDB0000562	7-methylxanthine	HMDB0001991	bioa_026	GCST90199754	2:217404869-217904869	0.9054574509872408	0.5362877606491134	0.0913383351971952
MR-link 2	creatinine	HMDB0000562	7-methylxanthine	HMDB0001991	bioa_026	GCST90199754	4:77118847-77618847	-0.2180060277748625	0.3510721478977336	0.5346179450922734
MR-link 2	creatinine	HMDB0000562	7-methylxanthine	HMDB0001991	bioa_026	GCST90199754	5:39171736-39671736	0.4513341139980157	0.5332725442326344	0.3973586769545482
MR-link 2	creatinine	HMDB0000562	7-methylxanthine	HMDB0001991	bioa_026	GCST90199754	5:67795622-68295622	-0.054587534978267	0.6248313640362642	0.9303824792909736
MR-link 2	creatinine	HMDB0000562	7-methylxanthine	HMDB0001991	bioa_026	GCST90199754	5:176567143-177067143	-0.0340136953960782	0.5432235056741047	0.9500734428716912
MR-link 2	creatinine	HMDB0000562	7-methylxanthine	HMDB0001991	bioa_026	GCST90199754	6:43564625-44064625	-0.584325228237056	0.8688920681490403	0.5012688734782875
MR-link 2	creatinine	HMDB0000562	7-methylxanthine	HMDB0001991	bioa_026	GCST90199754	6:160442375-160942375	-0.1094734580625353	0.3113292749195345	0.7251139683927341
MR-link 2	creatinine	HMDB0000562	7-methylxanthine	HMDB0001991	bioa_026	GCST90199754	7:77297198-77797198	-0.1293344601079808	0.7780325503269367	0.8679738178838301
MR-link 2	creatinine	HMDB0000562	7-methylxanthine	HMDB0001991	bioa_026	GCST90199754	7:151157801-151657801	0.7644138708409418	0.5748150414911672	0.1835699409794428
MR-link 2	creatinine	HMDB0000562	7-methylxanthine	HMDB0001991	bioa_026	GCST90199754	8:23501151-24001151	1.2600499746252476	0.7046347024335732	0.0737386653129943
MR-link 2	creatinine	HMDB0000562	7-methylxanthine	HMDB0001991	bioa_026	GCST90199754	11:30518678-31018678	0.0845077824006337	0.606325455305485	0.8891522991813788
MR-link 2	creatinine	HMDB0000562	7-methylxanthine	HMDB0001991	bioa_026	GCST90199754	15:45399813-46200138	0.0711397293615723	0.2439706761836468	0.7705991195382995
MR-link 2	creatinine	HMDB0000562	7-methylxanthine	HMDB0001991	bioa_026	GCST90199754	15:75279182-75779182	-0.7731618274576577	0.9840569073611376	0.4320502212841888
MR-link 2	creatinine	HMDB0000562	7-methylxanthine	HMDB0001991	bioa_026	GCST90199754	15:75910951-76410951	-0.1773516342780253	0.5165682214646661	0.7313527380100255
MR-link 2	creatinine	HMDB0000562	7-methylxanthine	HMDB0001991	bioa_026	GCST90199754	16:20117645-20617645	0.3151777062314634	0.530930662305244	0.5527579263597229
MR-link 2	creatinine	HMDB0000562	7-methylxanthine	HMDB0001991	bioa_026	GCST90199754	17:37370347-37870347	0.2634233019311123	0.4715780419767444	0.5764350184096194
MR-link 2	creatinine	HMDB0000562	7-methylxanthine	HMDB0001991	bioa_026	GCST90199754	17:58724447-59700441	0.5092155553030071	0.6517911188739985	0.434652093870442
MR-link 2	creatinine	HMDB0000562	7-methylxanthine	HMDB0001991	bioa_026	GCST90199754	19:33119611-33619611	-0.0598293217066896	0.4881144705824675	0.902445776803727
MR-link 2	creatinine	HMDB0000562	7-methylxanthine	HMDB0001991	bioa_026	GCST90199754	22:40650077-41150077	1.2493136387245256	0.5155226619005026	0.0153763127200159
MR-link 2	glucose	HMDB0000122	glycine	HMDB0000123	M20489	met-d-Gly	2:169551488-170051488	-0.1432362206273115	0.0498938075381852	0.0040940650138995
MR-link 2	leucine	HMDB0000687	citrulline	HMDB0000904	bioa_011	bioa_005	2:27480940-27980940	-1.015606422315467	0.3601647622622294	0.0048047841567401
MR-link 2	leucine	HMDB0000687	citrulline	HMDB0000904	bioa_011	bioa_005	4:88972827-89472827	0.2203394313968112	0.0873511998277738	0.0116539009153207
MR-link 2	leucine	HMDB0000687	citrulline	HMDB0000904	bioa_011	bioa_005	4:186893802-187393802	0.1603341808522252	0.3292849179756618	0.6263176753051609
MR-link 2	leucine	HMDB0000687	citrulline	HMDB0000904	bioa_011	bioa_005	11:116336283-116883862	-0.0987809297721623	0.2221440619941057	0.6565578303534059
MR-link 2	leucine	HMDB0000687	citrulline	HMDB0000904	bioa_011	bioa_005	15:58477325-58977325	0.2997727307016357	0.2668533011771723	0.261283984484932
MR-link 2	leucine	HMDB0000687	citrulline	HMDB0000904	bioa_011	bioa_005	16:70059237-70559237	0.5125238699615327	0.2032381305982905	0.0116759414141095
MR-link 2	5-oxoproline	HMDB0000267	thyroxine	HMDB0000248	M01494	GCST90200293	8:144903138-145403138	-0.0358910520096007	0.0504460531515355	0.4767905963457034
MR-link 2	betaine	HMDB0000043	3-aminoisobutyrate	HMDB0002166	M03141	GCST90200310	2:211337631-211837631	-0.2575740056237681	0.1206325898066116	0.0327451507964175
MR-link 2	betaine	HMDB0000043	3-aminoisobutyrate	HMDB0002166	M03141	GCST90200310	5:78095798-78666416	0.0766171610489059	0.0804858697338827	0.3411309268016909
MR-link 2	betaine	HMDB0000043	3-aminoisobutyrate	HMDB0002166	M03141	GCST90200310	12:30349-530349	-1.1374003626990064	0.6214097109776122	0.0671968741585662
MR-link 2	betaine	HMDB0000043	flavin adenine dinucleotide (fad)	HMDB0001248	M03141	GCST90200376	2:211337631-211837631	-0.1759156122305303	0.1203940802184211	0.1439701747077574
MR-link 2	betaine	HMDB0000043	flavin adenine dinucleotide (fad)	HMDB0001248	M03141	GCST90200376	5:78095798-78666416	0.0341090802643804	0.0933260257485118	0.7147508593191814
MR-link 2	betaine	HMDB0000043	flavin adenine dinucleotide (fad)	HMDB0001248	M03141	GCST90200376	12:30349-530349	-0.048954550347553	0.187386838639165	0.7939007971487274
MR-link 2	lactate	HMDB0000190	arginine	HMDB0000517	met-d-Lactate	bioa_002	2:27348097-28101918	-1.249532522749242	0.50913953709683	0.0141196674388653
MR-link 2	lactate	HMDB0000190	arginine	HMDB0000517	met-d-Lactate	bioa_002	6:135171067-135671067	-1.3420976630739674	0.3518622730294214	0.0001365861525977
MR-link 2	lactate	HMDB0000190	arginine	HMDB0000517	met-d-Lactate	bioa_002	8:106333124-106833124	-0.9099069228805452	0.3481226519874811	0.0089553528911604
MR-link 2	lactate	HMDB0000190	arginine	HMDB0000517	met-d-Lactate	bioa_002	9:4513176-5186407	-0.1542994639362691	0.1953226460683747	0.429543993415271
MR-link 2	lactate	HMDB0000190	arginine	HMDB0000517	met-d-Lactate	bioa_002	10:2727379-3389269	0.1851204763330986	0.1425701340110737	0.1941320586720576
MR-link 2	lactate	HMDB0000190	arginine	HMDB0000517	met-d-Lactate	bioa_002	11:118839742-119339742	0.4479073489008834	0.4527522549177712	0.3225168776551097
MR-link 2	lactate	HMDB0000190	arginine	HMDB0000517	met-d-Lactate	bioa_002	12:111162908-111662908	-0.0579984164149625	0.5512398780347632	0.9162056221367044
MR-link 2	lactate	HMDB0000190	arginine	HMDB0000517	met-d-Lactate	bioa_002	12:111682800-113133476	-0.4665790802897185	0.2522944682400573	0.0644082594977453
MR-link 2	kynurenine	HMDB0000684	oleamide	HMDB0002117	M15140	M32458	8:39556267-40056267	-0.1638336712581821	0.2583698404804238	0.5260121393820812
MR-link 2	kynurenine	HMDB0000684	oleamide	HMDB0002117	M15140	M32458	12:111634608-112134608	0.0644371725562518	0.1188889176119342	0.5878221029919595
MR-link 2	kynurenine	HMDB0000684	oleamide	HMDB0002117	M15140	M32458	12:112341686-113156415	0.0758743849824806	0.1738365699414941	0.6624960224513459
MR-link 2	kynurenine	HMDB0000684	oleamide	HMDB0002117	M15140	M32458	16:87628822-88128822	-0.1313020903747236	0.0968301143156731	0.1750976717836841
MR-link 2	2-aminobutyrate	HMDB0000452	spermidine	HMDB0001257	M32348	GCST90200423	2:64958074-65458074	-0.0874875338562859	0.1232816464118279	0.4779176155748524
MR-link 2	2-aminobutyrate	HMDB0000452	spermidine	HMDB0001257	M32348	GCST90200423	4:88993818-89493818	0.0047164682983721	0.21136933307313	0.9821975831726836
MR-link 2	3-methyl-2-oxobutyrate	HMDB0000019	alanine	HMDB0000161	M21047	bioa_001	4:88976422-89476422	-0.3588010880452353	0.0950061018835383	0.0001589767371297
MR-link 2	inositol 1-phosphate (i1p)	HMDB0000213	glycerol 3-phosphate	HMDB0000126	M01481	GCST90199638	1:5349333-5849333	0.0		1.0
MR-link 2	inositol 1-phosphate (i1p)	HMDB0000213	glycerol 3-phosphate	HMDB0000126	M01481	GCST90199638	4:31607204-32397858	-0.0102333372752268	0.0872963713399339	0.9066815734980502
MR-link 2	inositol 1-phosphate (i1p)	HMDB0000213	glycerol 3-phosphate	HMDB0000126	M01481	GCST90199638	4:66148855-66648855	0.0129007150588862	0.1659957583765793	0.9380530621556362
MR-link 2	inositol 1-phosphate (i1p)	HMDB0000213	glycerol 3-phosphate	HMDB0000126	M01481	GCST90199638	10:114775621-115275621	0.083474473033903	0.1327571797909915	0.5294959878695269
MR-link 2	inositol 1-phosphate (i1p)	HMDB0000213	glycerol 3-phosphate	HMDB0000126	M01481	GCST90199638	12:62771708-63271708	-0.2322153483952879	0.165877130159327	0.1615361273003752
MR-link 2	inositol 1-phosphate (i1p)	HMDB0000213	glycerol 3-phosphate	HMDB0000126	M01481	GCST90199638	15:77060646-77560646	-0.0741454682437022	0.0945651488780355	0.4330004522923573
MR-link 2	4-acetamidobutanoate	HMDB0003681	n-palmitoyl-sphinganine (d18:0/16:0)	HMDB11760	M01558	GCST90200064	8:18010431-18510431	-0.0124282609961678	0.0567460761629653	0.8266381005673743
MR-link 2	4-acetamidobutanoate	HMDB0003681	n-palmitoyl-sphinganine (d18:0/16:0)	HMDB11760	M01558	GCST90200064	18:22536478-23036478	0.1265756116261934	0.2112567840182928	0.549069359887326
MR-link 2	glycine	HMDB0000123	methionine	HMDB0000696	M32338	M01302	2:211289363-212090389	-0.0112496569213372	0.0381595240768289	0.7681420773688902
MR-link 2	tyrosine	HMDB0000158	leucine	HMDB0000687	M01299	GCST90200389	1:154514715-155014715	0.01718757777099	0.2185322992184389	0.9373109711625328
MR-link 2	tyrosine	HMDB0000158	leucine	HMDB0000687	M01299	GCST90200389	6:111242119-112061922	-0.1219333964223546	0.1378390776211445	0.3763686945975222
MR-link 2	tyrosine	HMDB0000158	leucine	HMDB0000687	M01299	GCST90200389	16:71357384-72149586	-0.4412796159369299	0.1834058624596178	0.0161270345120292
MR-link 2	inosine	HMDB0000195	acetone	HMDB0001659	M01123	met-d-Acetone	6:85876680-86677325	-0.0103852690998646	0.0274153868693616	0.7048277040257367
MR-link 2	3-hydroxybutyrate (bhba)	HMDB0000011	2-aminobutyrate	HMDB0000452	met-d-bOHbutyrate	GCST90200305	1:230050269-230550269	1.558189254630214	0.7487831657694743	0.0374373916760713
MR-link 2	3-hydroxybutyrate (bhba)	HMDB0000011	2-aminobutyrate	HMDB0000452	met-d-bOHbutyrate	GCST90200305	5:41452897-42471829	0.1311049480573204	0.405772119289547	0.7466195544659924
MR-link 2	3-hydroxybutyrate (bhba)	HMDB0000011	2-aminobutyrate	HMDB0000452	met-d-bOHbutyrate	GCST90200305	8:8059014-8559014	-0.2069190950118008	0.7982470031617648	0.7954679102865747
MR-link 2	3-hydroxybutyrate (bhba)	HMDB0000011	2-aminobutyrate	HMDB0000452	met-d-bOHbutyrate	GCST90200305	8:8580720-9433358	0.5039869014643028	0.6920373030756993	0.4664510691669182
MR-link 2	3-hydroxybutyrate (bhba)	HMDB0000011	2-aminobutyrate	HMDB0000452	met-d-bOHbutyrate	GCST90200305	8:9546321-10530228	0.1152244248345194	0.6127573624005682	0.8508433371141022
MR-link 2	3-hydroxybutyrate (bhba)	HMDB0000011	2-aminobutyrate	HMDB0000452	met-d-bOHbutyrate	GCST90200305	8:10591858-11909109	0.3348496220905302	0.4845502991097778	0.4895326444126484
MR-link 2	3-hydroxybutyrate (bhba)	HMDB0000011	2-aminobutyrate	HMDB0000452	met-d-bOHbutyrate	GCST90200305	9:107339744-107915739	0.3997306745470402	0.474499813174383	0.3995499044490413
MR-link 2	3-hydroxybutyrate (bhba)	HMDB0000011	2-aminobutyrate	HMDB0000452	met-d-bOHbutyrate	GCST90200305	10:113694271-114194271	-0.0946089281135151	0.4841707005385281	0.8450766263379194
MR-link 2	3-hydroxybutyrate (bhba)	HMDB0000011	2-aminobutyrate	HMDB0000452	met-d-bOHbutyrate	GCST90200305	11:116451535-117240760	-0.6453848402149702	0.5769671438084918	0.2633186698832936
MR-link 2	3-hydroxybutyrate (bhba)	HMDB0000011	2-aminobutyrate	HMDB0000452	met-d-bOHbutyrate	GCST90200305	12:122375755-122875755	-0.6227984030735859	0.7140105014676194	0.3830699125408047
MR-link 2	3-hydroxybutyrate (bhba)	HMDB0000011	2-aminobutyrate	HMDB0000452	met-d-bOHbutyrate	GCST90200305	14:94393207-95094947	-0.3857648088477821	0.4214292412387427	0.3599960220443521
MR-link 2	3-hydroxybutyrate (bhba)	HMDB0000011	2-aminobutyrate	HMDB0000452	met-d-bOHbutyrate	GCST90200305	15:58430643-58980498	0.8315825909708179	0.4904192785626247	0.0899509690138424
MR-link 2	3-hydroxybutyrate (bhba)	HMDB0000011	2-aminobutyrate	HMDB0000452	met-d-bOHbutyrate	GCST90200305	16:71899923-73042963	0.0969069542543415	0.3563144483903461	0.7856448412768366
MR-link 2	3-hydroxybutyrate (bhba)	HMDB0000011	2-aminobutyrate	HMDB0000452	met-d-bOHbutyrate	GCST90200305	17:6935779-7435779	0.460536304440423	0.5445078784551824	0.3976729935679945
MR-link 2	3-hydroxybutyrate (bhba)	HMDB0000011	2-aminobutyrate	HMDB0000452	met-d-bOHbutyrate	GCST90200305	19:45161941-45661941	0.1369532454150109	0.3879268867564621	0.7240593473101602
MR-link 2	valine	HMDB0000883	5,6-dihydrothymine	HMDB0000079	M01649	GCST90200339	4:88976422-89476422	-0.123503512715178	0.1414591639434127	0.3826258475104674
MR-link 2	acetate	HMDB0000042	glutamine	HMDB0000641	met-d-Acetate	GCST90200419	2:27480940-27980940	1.627985296890886	1.2015869633411744	0.1754613215926988
MR-link 2	acetate	HMDB0000042	glutamine	HMDB0000641	met-d-Acetate	GCST90200419	2:136358646-136858646	0.7993041493155127	1.7551966301643087	0.6488265752869404
MR-link 2	acetate	HMDB0000042	glutamine	HMDB0000641	met-d-Acetate	GCST90200419	9:4513491-5013491	-0.1923648175325183	0.5582827581073022	0.7304212618292849
MR-link 2	acetate	HMDB0000042	glutamine	HMDB0000641	met-d-Acetate	GCST90200419	12:111634608-112523499	0.919588004386694	0.7242671278109657	0.2041983851272369
MR-link 2	acetate	HMDB0000042	glutamine	HMDB0000641	met-d-Acetate	GCST90200419	12:112590766-113090766	0.9141154387123912	1.0522066197227902	0.3849781997070909
MR-link 2	acetate	HMDB0000042	glutamine	HMDB0000641	met-d-Acetate	GCST90200419	15:43683941-44183941	-0.8965826430542512	1.1851865921678093	0.4493550420209056
MR-link 2	acetate	HMDB0000042	glutamine	HMDB0000641	met-d-Acetate	GCST90200419	20:23910811-24695002	-0.2377516006492862	0.6251192273396856	0.7037004631183101
MR-link 2	acetate	HMDB0000042	glutamine	HMDB0000641	met-d-Acetate	GCST90200419	20:24698737-26432690	0.010405177291921	0.2418227067270092	0.9656791152918642
MR-link 2	acetate	HMDB0000042	glutamine	HMDB0000641	met-d-Acetate	GCST90200419	20:32973832-34017690	0.4306805959274741	0.6167210935198326	0.4849650077895141
MR-link 2	leucine	HMDB0000687	urate	HMDB0000289	bioa_011	M01604	2:27480940-27980940	1.3818636188832876	0.5012688457665072	0.0058382268842253
MR-link 2	leucine	HMDB0000687	urate	HMDB0000289	bioa_011	M01604	4:88972827-89472827	0.1166886689538173	0.2572854684850473	0.6501615766766211
MR-link 2	leucine	HMDB0000687	urate	HMDB0000289	bioa_011	M01604	4:186893802-187393802	0.5975990898219439	0.6025906255069463	0.3213358205782667
MR-link 2	leucine	HMDB0000687	urate	HMDB0000289	bioa_011	M01604	11:116336283-116883862	0.0616262599141135	0.4319658520119501	0.8865550311240034
MR-link 2	leucine	HMDB0000687	urate	HMDB0000289	bioa_011	M01604	15:58477325-58977325	0.2344001644123267	0.5723677857843502	0.6821528256187389
MR-link 2	leucine	HMDB0000687	urate	HMDB0000289	bioa_011	M01604	16:70059237-70559237	0.5751351221288198	0.3290658184507697	0.0805018845007937
MR-link 2	3-(4-hydroxyphenyl)lactate	HMDB0000755	methionine sulfoxide	HMDB0002005	M32197	GCST90199625	17:79879970-80379970	0.1065554678260933	0.1432776787088243	0.4570585884541241
MR-link 2	3-methyl-2-oxovalerate	HMDB0000491	alanine	HMDB0000161	M15676	GCST90200431	4:88976422-89476422	-0.5661762806031723	0.1749465125289724	0.0012109760947254
MR-link 2	glutamine	HMDB0000641	dihydroorotate	HMDB03349	met-d-Gln	GCST90200444	1:213912734-214412734	-0.6801825695604817	0.4260099112579659	0.1103469694022211
MR-link 2	glutamine	HMDB0000641	dihydroorotate	HMDB03349	met-d-Gln	GCST90200444	2:26939063-28767861	0.0876842417669273	0.2267184385661765	0.6989384040808375
MR-link 2	glutamine	HMDB0000641	dihydroorotate	HMDB03349	met-d-Gln	GCST90200444	2:190998205-192033792	-0.3862857843995647	0.3389168432079682	0.2543839378176246
MR-link 2	glutamine	HMDB0000641	dihydroorotate	HMDB03349	met-d-Gln	GCST90200444	2:211168890-211668890	-0.0476846528453672	0.5129550504213786	0.9259347947754089
MR-link 2	glutamine	HMDB0000641	dihydroorotate	HMDB03349	met-d-Gln	GCST90200444	3:38941335-39441335	-0.0414717174858354	0.7076904075587122	0.9532695180862956
MR-link 2	glutamine	HMDB0000641	dihydroorotate	HMDB03349	met-d-Gln	GCST90200444	3:52085887-52937605	-1.13320402395903	0.6921471557270852	0.1015824401172189
MR-link 2	glutamine	HMDB0000641	dihydroorotate	HMDB03349	met-d-Gln	GCST90200444	3:121763465-122263465	0.4085755885894	0.7940250909266694	0.6068587289932431
MR-link 2	glutamine	HMDB0000641	dihydroorotate	HMDB03349	met-d-Gln	GCST90200444	3:159689586-160441236	-0.6192894539607039	0.4795315307478893	0.1965487962965244
MR-link 2	glutamine	HMDB0000641	dihydroorotate	HMDB03349	met-d-Gln	GCST90200444	4:17991903-18491903	-1.104795075848224	0.5645106587793243	0.05033753123679
MR-link 2	glutamine	HMDB0000641	dihydroorotate	HMDB03349	met-d-Gln	GCST90200444	5:55611894-56111894	-1.9966473624907148	1.3983149343172785	0.1533219884264584
MR-link 2	glutamine	HMDB0000641	dihydroorotate	HMDB03349	met-d-Gln	GCST90200444	5:127968645-128468645	-2.671426069227836	3.895431401570461	0.4928490778176936
MR-link 2	glutamine	HMDB0000641	dihydroorotate	HMDB03349	met-d-Gln	GCST90200444	5:174698943-175198943	0.710697259461258	1.0041736327950506	0.4791046216798998
MR-link 2	glutamine	HMDB0000641	dihydroorotate	HMDB03349	met-d-Gln	GCST90200444	6:20425792-20925792	-0.3550926165510124	0.5837676021019307	0.5430035332939978
MR-link 2	glutamine	HMDB0000641	dihydroorotate	HMDB03349	met-d-Gln	GCST90200444	6:56020405-56520405	-0.7691871919317191	0.775090894211924	0.3210106247248144
MR-link 2	glutamine	HMDB0000641	dihydroorotate	HMDB03349	met-d-Gln	GCST90200444	6:126492728-127693092	-0.0789378176603651	0.3885600884953674	0.8390140996080159
MR-link 2	glutamine	HMDB0000641	dihydroorotate	HMDB03349	met-d-Gln	GCST90200444	6:131635614-132135614	-0.0493401113119757	0.5352153661085929	0.9265491513247736
MR-link 2	glutamine	HMDB0000641	dihydroorotate	HMDB03349	met-d-Gln	GCST90200444	7:1635600-2135600	-2.1286032966891675	1.615411721703189	0.1876092211492548
MR-link 2	glutamine	HMDB0000641	dihydroorotate	HMDB03349	met-d-Gln	GCST90200444	7:72772933-73272933	0.125929266242234	0.4423352023677608	0.7758801673119129
MR-link 2	glutamine	HMDB0000641	dihydroorotate	HMDB03349	met-d-Gln	GCST90200444	8:17124777-17669461	0.1637630791435605	0.3978583447021599	0.6806241844451952
MR-link 2	glutamine	HMDB0000641	dihydroorotate	HMDB03349	met-d-Gln	GCST90200444	8:126231747-126731747	2.83281330754542	1.0894478854247915	0.009316173798543
MR-link 2	glutamine	HMDB0000641	dihydroorotate	HMDB03349	met-d-Gln	GCST90200444	9:4040541-4540541	0.0635290630598151	0.7257836899702323	0.9302489079540952
MR-link 2	glutamine	HMDB0000641	dihydroorotate	HMDB03349	met-d-Gln	GCST90200444	9:21884172-22384172	-1.135186598711591	0.7971173236945399	0.1544132353064449
MR-link 2	glutamine	HMDB0000641	dihydroorotate	HMDB03349	met-d-Gln	GCST90200444	10:22676227-23176227	-0.0747776969059362	0.8601797488837836	0.9307250543280348
MR-link 2	glutamine	HMDB0000641	dihydroorotate	HMDB03349	met-d-Gln	GCST90200444	10:98828483-99609412	-0.1806185156106461	0.2219388733646801	0.415747503539603
MR-link 2	glutamine	HMDB0000641	dihydroorotate	HMDB03349	met-d-Gln	GCST90200444	10:114535278-115035278	0.2402878669935443	1.1461235234126474	0.8339387614195501
MR-link 2	glutamine	HMDB0000641	dihydroorotate	HMDB03349	met-d-Gln	GCST90200444	11:8005408-8505408	-0.1352568754260288	0.3298441662906701	0.6817597624197484
MR-link 2	glutamine	HMDB0000641	dihydroorotate	HMDB03349	met-d-Gln	GCST90200444	11:73860169-74360169	0.2167838968305966	0.5649671244755573	0.7011929257352548
MR-link 2	glutamine	HMDB0000641	dihydroorotate	HMDB03349	met-d-Gln	GCST90200444	12:4051876-4551876	-0.7618142008641866	0.7277215065664958	0.2951694363575667
MR-link 2	glutamine	HMDB0000641	dihydroorotate	HMDB03349	met-d-Gln	GCST90200444	12:46377388-47736079	0.0593921953491695	0.2396338174480122	0.8042538455805478
MR-link 2	glutamine	HMDB0000641	dihydroorotate	HMDB03349	met-d-Gln	GCST90200444	12:55949170-57674145	-0.0221530253715886	0.0782083513956708	0.7769802056833597
MR-link 2	glutamine	HMDB0000641	dihydroorotate	HMDB03349	met-d-Gln	GCST90200444	12:57753270-58582050	0.6936992026644144	0.3157357839620086	0.0280141844626749
MR-link 2	glutamine	HMDB0000641	dihydroorotate	HMDB03349	met-d-Gln	GCST90200444	12:59330993-60240767	-0.2721802313139574	0.2743697863358265	0.3211879188245782
MR-link 2	glutamine	HMDB0000641	dihydroorotate	HMDB03349	met-d-Gln	GCST90200444	14:21242229-21782312	-0.1490700797258695	0.2830302791653221	0.5984067657882417
MR-link 2	glutamine	HMDB0000641	dihydroorotate	HMDB03349	met-d-Gln	GCST90200444	14:74940531-75440531	-0.9717481549322676	0.6825684227269115	0.1545437324815302
MR-link 2	glutamine	HMDB0000641	dihydroorotate	HMDB03349	met-d-Gln	GCST90200444	14:94594947-95094947	0.2459886015450579	0.7317844418048194	0.7367585163931537
MR-link 2	glutamine	HMDB0000641	dihydroorotate	HMDB03349	met-d-Gln	GCST90200444	14:100545139-101045139	0.4743261710112494	0.7010662301311962	0.4986735756605269
MR-link 2	glutamine	HMDB0000641	dihydroorotate	HMDB03349	met-d-Gln	GCST90200444	16:70118909-70618909	0.0481908977303887	0.676628793977095	0.9432210232829206
MR-link 2	glutamine	HMDB0000641	dihydroorotate	HMDB03349	met-d-Gln	GCST90200444	17:6935779-7435779	0.7545918395921696	0.78440914271826	0.3360558513592166
MR-link 2	glutamine	HMDB0000641	dihydroorotate	HMDB03349	met-d-Gln	GCST90200444	17:25345818-25845818	0.0590164189124828	0.5679390419793565	0.917238153966319
MR-link 2	glutamine	HMDB0000641	dihydroorotate	HMDB03349	met-d-Gln	GCST90200444	18:31306350-31806350	-1.291642925367837	0.7605968069704062	0.0894706586347867
MR-link 2	glutamine	HMDB0000641	dihydroorotate	HMDB03349	met-d-Gln	GCST90200444	22:44074730-44574730	-0.5965532214979148	1.0416089737467262	0.566832388525212
MR-link 2	glutamine	HMDB0000641	kynurenine	HMDB0000684	bioa_006	M15140	2:27200724-28253174	-0.0681651470520624	0.2525803761109162	0.7872563659147733
MR-link 2	glutamine	HMDB0000641	kynurenine	HMDB0000684	bioa_006	M15140	2:191299636-192089976	-0.2801288782314601	0.4295626665306686	0.5143200506387552
MR-link 2	glutamine	HMDB0000641	kynurenine	HMDB0000684	bioa_006	M15140	6:20469561-20969561	0.9259686647648788	1.4000822258493475	0.5083767622684368
MR-link 2	glutamine	HMDB0000641	kynurenine	HMDB0000684	bioa_006	M15140	7:72732874-73232874	-0.5133427386185331	0.4630342679270873	0.2675813881834515
MR-link 2	glutamine	HMDB0000641	kynurenine	HMDB0000684	bioa_006	M15140	8:17122121-17622121	0.8102362837866648	0.631792889814686	0.199688445308619
MR-link 2	glutamine	HMDB0000641	kynurenine	HMDB0000684	bioa_006	M15140	8:134082558-134582558	-0.1143079081923116	0.8506069617811274	0.8930989867132378
MR-link 2	glutamine	HMDB0000641	kynurenine	HMDB0000684	bioa_006	M15140	9:4032942-4532942	-0.1587958309031993	0.6087218498691128	0.7941945824127213
MR-link 2	glutamine	HMDB0000641	kynurenine	HMDB0000684	bioa_006	M15140	10:64798306-65565800	-1.2628324331969385	0.655453312644243	0.0540226335114867
MR-link 2	glutamine	HMDB0000641	kynurenine	HMDB0000684	bioa_006	M15140	10:99109412-99609412	-0.3317137657911256	0.3673501570208241	0.36653084470632
MR-link 2	glutamine	HMDB0000641	kynurenine	HMDB0000684	bioa_006	M15140	11:8003049-8503049	-0.4746902402230105	0.529174683084845	0.3696981957731261
MR-link 2	glutamine	HMDB0000641	kynurenine	HMDB0000684	bioa_006	M15140	12:46679007-47711183	0.2020831824594325	0.2629992811442265	0.4422619222455636
MR-link 2	glutamine	HMDB0000641	kynurenine	HMDB0000684	bioa_006	M15140	12:56615040-57375879	0.0391421794868104	0.1059732849956705	0.7118602037858021
MR-link 2	glutamine	HMDB0000641	kynurenine	HMDB0000684	bioa_006	M15140	12:59344212-60165849	-0.3132635601648981	0.392828600937712	0.4251861948236388
MR-link 2	glutamine	HMDB0000641	kynurenine	HMDB0000684	bioa_006	M15140	14:100594368-101094368	-0.9235100759513204	1.2623814649624197	0.4644360619489062
MR-link 2	glutamine	HMDB0000641	kynurenine	HMDB0000684	bioa_006	M15140	15:58477325-58977325	-0.1116340597587821	0.6233474773997609	0.8578685958222019
MR-link 2	tyrosine	HMDB0000158	glycochenodeoxycholate	HMDB0000637	met-d-Tyr	M32346	3:135701113-136607693	0.194851663009378	0.5740626393000416	0.7342889953457513
MR-link 2	tyrosine	HMDB0000158	glycochenodeoxycholate	HMDB0000637	met-d-Tyr	M32346	3:186140627-186640627	-0.5835874412676234	0.6764011339258222	0.388256753753224
MR-link 2	tyrosine	HMDB0000158	glycochenodeoxycholate	HMDB0000637	met-d-Tyr	M32346	4:99789651-100289651	0.9495000976217676	0.7163663568408842	0.1850255010291642
MR-link 2	tyrosine	HMDB0000158	glycochenodeoxycholate	HMDB0000637	met-d-Tyr	M32346	5:89941256-90441256	1.7720947857563798	0.7712263244683735	0.0215753206266423
MR-link 2	tyrosine	HMDB0000158	glycochenodeoxycholate	HMDB0000637	met-d-Tyr	M32346	6:43031486-43531486	-0.4525890564474311	0.6729107072610017	0.5012119066790923
MR-link 2	tyrosine	HMDB0000158	glycochenodeoxycholate	HMDB0000637	met-d-Tyr	M32346	6:110683901-112778738	0.1332332647103359	0.1126182815528674	0.2367886046228136
MR-link 2	tyrosine	HMDB0000158	glycochenodeoxycholate	HMDB0000637	met-d-Tyr	M32346	7:27916442-28416442	-0.2349344686984566	0.6471371822443295	0.7165775597085601
MR-link 2	tyrosine	HMDB0000158	glycochenodeoxycholate	HMDB0000637	met-d-Tyr	M32346	8:126236230-126736230	-0.5144728265900618	0.4841032330565948	0.2879027274370993
MR-link 2	tyrosine	HMDB0000158	glycochenodeoxycholate	HMDB0000637	met-d-Tyr	M32346	9:21884651-22384651	0.1562262913602956	0.9201471538206616	0.8651799873077947
MR-link 2	tyrosine	HMDB0000158	glycochenodeoxycholate	HMDB0000637	met-d-Tyr	M32346	10:64760672-65511176	-0.8535022341215037	0.6517407860246947	0.1903402765643689
MR-link 2	tyrosine	HMDB0000158	glycochenodeoxycholate	HMDB0000637	met-d-Tyr	M32346	11:61320783-61820783	0.4727599985628994	0.5745506530869274	0.41060221441422
MR-link 2	tyrosine	HMDB0000158	glycochenodeoxycholate	HMDB0000637	met-d-Tyr	M32346	12:21081549-21581549	-0.3266436618476337	0.3640585049852257	0.3695970069273164
MR-link 2	tyrosine	HMDB0000158	glycochenodeoxycholate	HMDB0000637	met-d-Tyr	M32346	12:46690648-47449549	-0.1006457337101752	0.483692275161295	0.8351680445180756
MR-link 2	tyrosine	HMDB0000158	glycochenodeoxycholate	HMDB0000637	met-d-Tyr	M32346	12:56615040-57115040	0.2854783188967446	0.3432886224186703	0.405635583686876
MR-link 2	tyrosine	HMDB0000158	glycochenodeoxycholate	HMDB0000637	met-d-Tyr	M32346	12:59740603-60240603	0.4075794487503014	0.6315386642105417	0.5186840122646088
MR-link 2	tyrosine	HMDB0000158	glycochenodeoxycholate	HMDB0000637	met-d-Tyr	M32346	12:121174574-121674574	0.2435857607582122	0.2834924004733015	0.3902124959026392
MR-link 2	tyrosine	HMDB0000158	glycochenodeoxycholate	HMDB0000637	met-d-Tyr	M32346	12:122076812-122576812	-0.5803996196720861	0.6107903346888767	0.3419884783950486
MR-link 2	tyrosine	HMDB0000158	glycochenodeoxycholate	HMDB0000637	met-d-Tyr	M32346	14:102441854-102941854	-0.8495280177143135	1.1185320687707945	0.4475519575720722
MR-link 2	tyrosine	HMDB0000158	glycochenodeoxycholate	HMDB0000637	met-d-Tyr	M32346	16:70194094-72795019	-0.2379450566170053	0.1660472565816867	0.151858976786564
MR-link 2	tyrosine	HMDB0000158	glycochenodeoxycholate	HMDB0000637	met-d-Tyr	M32346	16:79505446-80005446	-0.1848428108515302	0.921177232500724	0.8409649589206964
MR-link 2	tyrosine	HMDB0000158	glycochenodeoxycholate	HMDB0000637	met-d-Tyr	M32346	20:42792364-43292364	-0.256135213511708	1.1170076536946607	0.818632025177382
MR-link 2	glucose	HMDB0000122	paraxanthine	HMDB0001860	M20489	M18254	2:169551488-170051488	0.1097206324976454	0.2187435300032028	0.6159525287043249
MR-link 2	3-hydroxybutyrate (bhba)	HMDB0000011	tyrosine	HMDB0000158	met-d-bOHbutyrate	GCST90200427	1:230050269-230550269	0.0320021713034161	0.8370982442433341	0.9695043919102732
MR-link 2	3-hydroxybutyrate (bhba)	HMDB0000011	tyrosine	HMDB0000158	met-d-bOHbutyrate	GCST90200427	5:41452897-42471829	-0.0193440223435315	0.4146146820801858	0.9627878609031356
MR-link 2	3-hydroxybutyrate (bhba)	HMDB0000011	tyrosine	HMDB0000158	met-d-bOHbutyrate	GCST90200427	8:8059014-8559014	-0.4955142270729413	0.7587365179356648	0.5137059100237258
MR-link 2	3-hydroxybutyrate (bhba)	HMDB0000011	tyrosine	HMDB0000158	met-d-bOHbutyrate	GCST90200427	8:8580720-9433358	-0.6398565293886815	0.7026220075854771	0.3624694662542701
MR-link 2	3-hydroxybutyrate (bhba)	HMDB0000011	tyrosine	HMDB0000158	met-d-bOHbutyrate	GCST90200427	8:9546321-10530228	-0.2055179574515498	0.6280319430696779	0.7434854246207523
MR-link 2	3-hydroxybutyrate (bhba)	HMDB0000011	tyrosine	HMDB0000158	met-d-bOHbutyrate	GCST90200427	8:10591858-11909109	0.8550116599640407	0.77013195787033	0.2669066096168562
MR-link 2	3-hydroxybutyrate (bhba)	HMDB0000011	tyrosine	HMDB0000158	met-d-bOHbutyrate	GCST90200427	9:107339744-107915739	0.5743928788343576	0.3957553809079567	0.1466730672611397
MR-link 2	3-hydroxybutyrate (bhba)	HMDB0000011	tyrosine	HMDB0000158	met-d-bOHbutyrate	GCST90200427	10:113694271-114194271	-0.127270136001038	0.519562726479656	0.8064903085604858
MR-link 2	3-hydroxybutyrate (bhba)	HMDB0000011	tyrosine	HMDB0000158	met-d-bOHbutyrate	GCST90200427	11:116451535-117240760	0.5889944366810831	0.7087687596979663	0.405967573947903
MR-link 2	3-hydroxybutyrate (bhba)	HMDB0000011	tyrosine	HMDB0000158	met-d-bOHbutyrate	GCST90200427	12:122375755-122875755	-0.2873116914530537	0.8716886973683285	0.7416995378647006
MR-link 2	3-hydroxybutyrate (bhba)	HMDB0000011	tyrosine	HMDB0000158	met-d-bOHbutyrate	GCST90200427	14:94393207-95094947	0.0709563390604833	0.395049716003602	0.8574558527616157
MR-link 2	3-hydroxybutyrate (bhba)	HMDB0000011	tyrosine	HMDB0000158	met-d-bOHbutyrate	GCST90200427	15:58430643-58980498	0.5115306677006787	0.578454153434724	0.3765308738127884
MR-link 2	3-hydroxybutyrate (bhba)	HMDB0000011	tyrosine	HMDB0000158	met-d-bOHbutyrate	GCST90200427	16:71899923-73042963	0.211861152003782	0.3971941509470005	0.5937605649950323
MR-link 2	3-hydroxybutyrate (bhba)	HMDB0000011	tyrosine	HMDB0000158	met-d-bOHbutyrate	GCST90200427	17:6935779-7435779	-0.2622179654986038	0.5945124173719566	0.6591667370745086
MR-link 2	3-hydroxybutyrate (bhba)	HMDB0000011	tyrosine	HMDB0000158	met-d-bOHbutyrate	GCST90200427	19:45161941-45661941	0.1022960186256899	0.400301169362233	0.798300154226877
MR-link 2	hypoxanthine	HMDB0000157	pyruvate	HMDB0000243	M03127	met-d-Pyruvate	6:16038192-16538192	-0.0428270352918223	0.0590807111726069	0.4685193233285135
MR-link 2	7-methylxanthine	HMDB0001991	methionine	HMDB0000696	M34390	bioa_013	5:168189476-168689476	0.0163399947214174	0.249468097995267	0.9477764351586512
MR-link 2	4-methyl-2-oxopentanoate	HMDB0000695	4-methyl-2-oxopentanoate	HMDB0000695	M22116	GCST90199655	4:88976422-89476422	0.9183648821709856	0.2099289681844371	1.216297988635602e-05
MR-link 2	4-methyl-2-oxopentanoate	HMDB0000695	4-methyl-2-oxopentanoate	HMDB0000695	M22116	GCST90199655	13:48209901-48709901	-0.1126989420840861	0.2197806903539345	0.608105859102541
MR-link 2	phenylalanine	HMDB0000159	mannose	HMDB0000169	bioa_016	GCST90200435	3:186202917-186702917	-0.322091372670129	0.4153869955163581	0.4381029136984261
MR-link 2	phenylalanine	HMDB0000159	mannose	HMDB0000169	bioa_016	GCST90200435	4:155231289-155731289	-0.7314511746469308	0.4805735028514624	0.1279995378202187
MR-link 2	phenylalanine	HMDB0000159	mannose	HMDB0000169	bioa_016	GCST90200435	4:186893802-187393802	-0.0105545133621705	0.2209554305763149	0.9619014486506302
MR-link 2	phenylalanine	HMDB0000159	mannose	HMDB0000169	bioa_016	GCST90200435	5:176539719-177067143	-0.0123112296472638	0.3135339269318271	0.9686782973112394
MR-link 2	phenylalanine	HMDB0000159	mannose	HMDB0000169	bioa_016	GCST90200435	6:52381188-52881188	-0.1439323696250252	0.6723278817346453	0.8304841886203003
MR-link 2	phenylalanine	HMDB0000159	mannose	HMDB0000169	bioa_016	GCST90200435	11:57020509-57520509	0.189573732702714	0.645964820795408	0.7691600440817232
MR-link 2	phenylalanine	HMDB0000159	mannose	HMDB0000169	bioa_016	GCST90200435	12:103007876-103562619	-0.0171490811171632	0.1531194307680094	0.9108249348326384
MR-link 2	phenylalanine	HMDB0000159	mannose	HMDB0000169	bioa_016	GCST90200435	14:55086875-55586875	-0.0807203371226056	0.5976202523177194	0.8925568340711373
MR-link 2	phenylalanine	HMDB0000159	mannose	HMDB0000169	bioa_016	GCST90200435	19:45142254-45642254	0.7158985211997044	0.8125365435991534	0.3782819659830495
MR-link 2	citrate	HMDB0000094	eicosapentaenoate (epa; 20:5n3)	HMDB0001999	M01564	GCST90200349	5:14625868-15125868	0.2013341510709016	0.1730301842222808	0.2445949883985493
MR-link 2	citrate	HMDB0000094	eicosapentaenoate (epa; 20:5n3)	HMDB0001999	M01564	GCST90200349	17:6345930-6933878	0.0611848089191264	0.0923332000219841	0.5075532552607454
MR-link 2	hypoxanthine	HMDB0000157	acetate	HMDB0000042	M03127	met-d-Acetate	6:16038192-16538192	0.0182300668700222	0.0439633811140302	0.6783873001062805
MR-link 2	inosine	HMDB0000195	creatinine	HMDB0000562	M01123	met-d-Creatinine	6:85876680-86677325	-0.0099518471840582	0.0232963221530457	0.6692443418695755
MR-link 2	alanine	HMDB0000161	cysteine	HMDB0000574	bioa_001	M31453	1:206985954-207485954	-0.5906221957022323	0.3665691446413706	0.1071325775101109
MR-link 2	alanine	HMDB0000161	cysteine	HMDB0000574	bioa_001	M31453	2:27143030-28594285	0.2560899711560483	0.2551853331529678	0.315597964939168
MR-link 2	alanine	HMDB0000161	cysteine	HMDB0000574	bioa_001	M31453	2:64958074-65458074	-0.1691869500806701	0.3345287511535446	0.6130341899843773
MR-link 2	alanine	HMDB0000161	cysteine	HMDB0000574	bioa_001	M31453	3:71155270-71655270	0.5753607907575042	0.6503677344744031	0.3763346677777331
MR-link 2	alanine	HMDB0000161	cysteine	HMDB0000574	bioa_001	M31453	4:88976422-89476422	-0.2920734818773	0.4172242345171886	0.4839025808099421
MR-link 2	alanine	HMDB0000161	cysteine	HMDB0000574	bioa_001	M31453	7:72732874-73232874	-0.6906817403716994	0.5324853980709999	0.1946000568586897
MR-link 2	alanine	HMDB0000161	cysteine	HMDB0000574	bioa_001	M31453	8:145568681-146068681	0.2300202712281704	0.57143301474112	0.6872922892736552
MR-link 2	alanine	HMDB0000161	cysteine	HMDB0000574	bioa_001	M31453	9:4040541-4540541	1.0589151881108527	0.9260760986587512	0.2528547277500185
MR-link 2	alanine	HMDB0000161	cysteine	HMDB0000574	bioa_001	M31453	11:116336283-116836283	-0.2158207883501258	0.5697654322799073	0.7048446737749299
MR-link 2	alanine	HMDB0000161	cysteine	HMDB0000574	bioa_001	M31453	12:46636543-47713425	0.3825544536516482	0.1995319014202392	0.0552049596019207
MR-link 2	alanine	HMDB0000161	cysteine	HMDB0000574	bioa_001	M31453	12:56615040-57115040	-0.0085669791040087	0.4024396194684499	0.983016224541825
MR-link 2	alanine	HMDB0000161	cysteine	HMDB0000574	bioa_001	M31453	12:59727701-60227701	0.189669956082267	0.522542115877449	0.7166232286283805
MR-link 2	alanine	HMDB0000161	cysteine	HMDB0000574	bioa_001	M31453	14:75116447-75616447	0.8528628945719635	1.1753500320542578	0.4680689373449584
MR-link 2	alanine	HMDB0000161	cysteine	HMDB0000574	bioa_001	M31453	16:69621701-70931491	0.0387230960052321	0.2232206268538927	0.862278437044171
MR-link 2	alanine	HMDB0000161	cysteine	HMDB0000574	bioa_001	M31453	17:40568584-41068584	0.1265412642587388	0.6017691858138167	0.8334475360227713
MR-link 2	alanine	HMDB0000161	cysteine	HMDB0000574	bioa_001	M31453	22:18906543-19406543	0.2174198414271119	0.5166387557502283	0.6738753308379528
MR-link 2	tyrosine	HMDB0000158	valine	HMDB0000883	met-d-Tyr	met-d-Val	2:211293055-211793055	0.9454362679579748	0.1586896992367353	2.557075870056157e-09
MR-link 2	tyrosine	HMDB0000158	valine	HMDB0000883	met-d-Tyr	met-d-Val	3:135701113-136607693	0.8684039245183099	0.1185888839593596	2.428306029982501e-13
MR-link 2	tyrosine	HMDB0000158	valine	HMDB0000883	met-d-Tyr	met-d-Val	3:186140627-186640627	0.5708023282753474	0.143325025718065	6.817327395502841e-05
MR-link 2	tyrosine	HMDB0000158	valine	HMDB0000883	met-d-Tyr	met-d-Val	4:99789651-100289651	0.4198510478296963	0.1713741725913168	0.0142892507893142
MR-link 2	tyrosine	HMDB0000158	valine	HMDB0000883	met-d-Tyr	met-d-Val	4:124511762-125011762	0.8354570840429938	0.1944695120980976	1.7384284168657624e-05
MR-link 2	tyrosine	HMDB0000158	valine	HMDB0000883	met-d-Tyr	met-d-Val	5:89941256-90441256	0.9362065760317222	0.1318656498681873	1.2502784189272332e-12
MR-link 2	tyrosine	HMDB0000158	valine	HMDB0000883	met-d-Tyr	met-d-Val	6:43031486-43531486	0.4608797920758847	0.2149985696384802	0.0320616468290496
MR-link 2	tyrosine	HMDB0000158	valine	HMDB0000883	met-d-Tyr	met-d-Val	6:110683901-112778738	0.1718790622623065	0.0287268906820741	2.1878040041826787e-09
MR-link 2	tyrosine	HMDB0000158	valine	HMDB0000883	met-d-Tyr	met-d-Val	7:25715759-26215759	0.8300095995358931	0.1424696034943774	5.6815328324117215e-09
MR-link 2	tyrosine	HMDB0000158	valine	HMDB0000883	met-d-Tyr	met-d-Val	7:27916442-28416442	0.5716011862617909	0.1780070797362061	0.0013222105577685
MR-link 2	tyrosine	HMDB0000158	valine	HMDB0000883	met-d-Tyr	met-d-Val	8:126236230-126736230	0.7208365100573952	0.0949474247395567	3.1511615275111046e-14
MR-link 2	tyrosine	HMDB0000158	valine	HMDB0000883	met-d-Tyr	met-d-Val	9:21884651-22384651	0.884072318396129	0.1713479375643505	2.4758989129129144e-07
MR-link 2	tyrosine	HMDB0000158	valine	HMDB0000883	met-d-Tyr	met-d-Val	10:64760672-65511176	0.7886451159107699	0.1695394570999399	3.2922462378309685e-06
MR-link 2	tyrosine	HMDB0000158	valine	HMDB0000883	met-d-Tyr	met-d-Val	11:8005408-8505408	0.9929086912376626	0.1612426963897606	7.373812708364733e-10
MR-link 2	tyrosine	HMDB0000158	valine	HMDB0000883	met-d-Tyr	met-d-Val	11:61320783-61820783	0.6981309748366941	0.1039370139418785	1.856748145854512e-11
MR-link 2	tyrosine	HMDB0000158	valine	HMDB0000883	met-d-Tyr	met-d-Val	12:21081549-21581549	0.4239376297604839	0.0926734097150804	4.772819325611504e-06
MR-link 2	tyrosine	HMDB0000158	valine	HMDB0000883	met-d-Tyr	met-d-Val	12:46690648-47449549	0.7768291009847426	0.1254754554250914	5.97518040997725e-10
MR-link 2	tyrosine	HMDB0000158	valine	HMDB0000883	met-d-Tyr	met-d-Val	12:56615040-57115040	0.8639469485057705	0.0959076907724526	2.09639623355554e-19
MR-link 2	tyrosine	HMDB0000158	valine	HMDB0000883	met-d-Tyr	met-d-Val	12:59740603-60240603	0.7218727006820189	0.1390895445897747	2.1031061104474785e-07
MR-link 2	tyrosine	HMDB0000158	valine	HMDB0000883	met-d-Tyr	met-d-Val	12:103059922-103559922	0.3367534814453721	0.1850919248864275	0.068852705568693
MR-link 2	tyrosine	HMDB0000158	valine	HMDB0000883	met-d-Tyr	met-d-Val	12:121174574-121674574	0.3670668219548758	0.0710722679717857	2.408270376239748e-07
MR-link 2	tyrosine	HMDB0000158	valine	HMDB0000883	met-d-Tyr	met-d-Val	12:122076812-122576812	0.9069905392505004	0.2376966251421159	0.0001357707428116
MR-link 2	tyrosine	HMDB0000158	valine	HMDB0000883	met-d-Tyr	met-d-Val	14:102441854-102941854	-0.96969043720481	0.5118469232947496	0.058159596424988
MR-link 2	tyrosine	HMDB0000158	valine	HMDB0000883	met-d-Tyr	met-d-Val	16:70194094-72795019	0.3056608136132227	0.0494530324140495	6.376523086587321e-10
MR-link 2	tyrosine	HMDB0000158	valine	HMDB0000883	met-d-Tyr	met-d-Val	16:79505446-80005446	1.010671180306128	0.1569584935129922	1.2018528943315534e-10
MR-link 2	tyrosine	HMDB0000158	valine	HMDB0000883	met-d-Tyr	met-d-Val	19:45175460-45675460	0.8759969125465425	0.1515836658014459	7.516093019586878e-09
MR-link 2	tyrosine	HMDB0000158	valine	HMDB0000883	met-d-Tyr	met-d-Val	20:42792364-43292364	0.8503376482335789	0.1928423410879461	1.0361118293309269e-05
MR-link 2	tyrosine	HMDB0000158	valine	HMDB0000883	met-d-Tyr	met-d-Val	22:31926825-32426825	0.7469010215387004	0.1388595447026739	7.497404758944798e-08
MR-link 2	tyrosine	HMDB0000158	valine	HMDB0000883	met-d-Tyr	met-d-Val	22:44074855-44574855	0.7202108222889407	0.1901520313669561	0.0001521384790747
MR-link 2	valine	HMDB0000883	phenylalanine	HMDB0000159	met-d-Val	met-d-Phe	2:27480940-28253616	-0.2200126563359754	0.1496536797554306	0.1415224013260718
MR-link 2	valine	HMDB0000883	phenylalanine	HMDB0000159	met-d-Val	met-d-Phe	2:64975088-65475088	0.2659021106051245	0.0865634329409556	0.0021280058421791
MR-link 2	valine	HMDB0000883	phenylalanine	HMDB0000159	met-d-Val	met-d-Phe	2:165251927-165751927	0.5832245674147569	0.1157551327848392	4.693568308259053e-07
MR-link 2	valine	HMDB0000883	phenylalanine	HMDB0000159	met-d-Val	met-d-Phe	2:226858446-227358446	0.5750001172202637	0.2235289186040222	0.0101003532952771
MR-link 2	valine	HMDB0000883	phenylalanine	HMDB0000159	met-d-Val	met-d-Phe	3:135701113-136578270	0.7106607447920898	0.1472402033576596	1.3892543643136553e-06
MR-link 2	valine	HMDB0000883	phenylalanine	HMDB0000159	met-d-Val	met-d-Phe	4:86953335-87453335	0.5708293549351049	0.1629253766796637	0.0004589719082133
MR-link 2	valine	HMDB0000883	phenylalanine	HMDB0000159	met-d-Val	met-d-Phe	4:87663610-88163610	0.7316512578597167	0.175442748868742	3.041809485864312e-05
MR-link 2	valine	HMDB0000883	phenylalanine	HMDB0000159	met-d-Val	met-d-Phe	4:88882515-89510546	0.161053332379479	0.0399507741551022	5.5470507249785655e-05
MR-link 2	valine	HMDB0000883	phenylalanine	HMDB0000159	met-d-Val	met-d-Phe	5:55564890-56064890	0.6885846262745859	0.1049627513859671	5.3708251434351925e-11
MR-link 2	valine	HMDB0000883	phenylalanine	HMDB0000159	met-d-Val	met-d-Phe	6:108910874-109410874	0.3306401535943035	0.1712703894965941	0.0535429879123614
MR-link 2	valine	HMDB0000883	phenylalanine	HMDB0000159	met-d-Val	met-d-Phe	12:56199875-57115338	0.7340260758555156	0.0864531343915611	2.0583725246706573e-17
MR-link 2	valine	HMDB0000883	phenylalanine	HMDB0000159	met-d-Val	met-d-Phe	12:122278263-122778263	0.5607715143772083	0.1378950301308434	4.769276701586731e-05
MR-link 2	valine	HMDB0000883	phenylalanine	HMDB0000159	met-d-Val	met-d-Phe	14:102468052-102968052	-0.011205943913009	0.349595429794773	0.9744289598356758
MR-link 2	valine	HMDB0000883	phenylalanine	HMDB0000159	met-d-Val	met-d-Phe	16:69315747-70918195	0.4816578149197147	0.0765184528595636	3.0806994033102925e-10
MR-link 2	valine	HMDB0000883	phenylalanine	HMDB0000159	met-d-Val	met-d-Phe	17:6935779-7435779	0.2440384560324306	0.0730156125994031	0.0008309387405482
MR-link 2	valine	HMDB0000883	phenylalanine	HMDB0000159	met-d-Val	met-d-Phe	17:79384062-79884062	0.3864529579046569	0.2008597459126879	0.0543553281037341
MR-link 2	valine	HMDB0000883	phenylalanine	HMDB0000159	met-d-Val	met-d-Phe	19:6947332-7447332	0.7488006876519946	0.1314249579240855	1.2153907309835334e-08
MR-link 2	valine	HMDB0000883	phenylalanine	HMDB0000159	met-d-Val	met-d-Phe	19:13901809-14401809	0.8173089970300929	0.1750573625316059	3.02954169519314e-06
MR-link 2	valine	HMDB0000883	phenylalanine	HMDB0000159	met-d-Val	met-d-Phe	19:49050431-49611255	0.4634008300562528	0.0779653620549076	2.787006731842028e-09
MR-link 2	valine	HMDB0000883	phenylalanine	HMDB0000159	met-d-Val	met-d-Phe	22:18665347-19165347	0.3798629319106422	0.1299751762817509	0.0034714373310573
MR-link 2	glucose	HMDB0000122	valine	HMDB0000883	M20489	bioa_022	2:169551488-170051488	-0.0124101833597337	0.0508043748842773	0.8070186873856244
MR-link 2	phenylalanine	HMDB0000159	7-methylxanthine	HMDB0001991	M00064	M34390	12:103007876-103507876	0.1315371222285873	0.2129848156238735	0.53684616452308
MR-link 2	tyrosine	HMDB0000158	glycerophosphorylcholine (gpc)	HMDB0000086	bioa_021	GCST90199629	4:99820973-100320973	-0.4288093650168625	0.7032126016031812	0.5420034207454549
MR-link 2	tyrosine	HMDB0000158	glycerophosphorylcholine (gpc)	HMDB0000086	bioa_021	GCST90199629	6:111242119-112017012	-0.011540959382682	0.1710517979794992	0.9462071039794516
MR-link 2	tyrosine	HMDB0000158	glycerophosphorylcholine (gpc)	HMDB0000086	bioa_021	GCST90199629	6:112114361-112614361	0.1200716575334363	0.5707715209057953	0.8333810209410626
MR-link 2	tyrosine	HMDB0000158	glycerophosphorylcholine (gpc)	HMDB0000086	bioa_021	GCST90199629	7:27926305-28426305	-0.8049392056895887	0.559513383800568	0.1502521056716788
MR-link 2	tyrosine	HMDB0000158	glycerophosphorylcholine (gpc)	HMDB0000086	bioa_021	GCST90199629	10:64816186-65575478	0.8005391808874733	1.0392180123033017	0.441105095495524
MR-link 2	tyrosine	HMDB0000158	glycerophosphorylcholine (gpc)	HMDB0000086	bioa_021	GCST90199629	11:61310081-61810081	-1.589282101803327	0.7333683680424932	0.0302272807201583
MR-link 2	tyrosine	HMDB0000158	glycerophosphorylcholine (gpc)	HMDB0000086	bioa_021	GCST90199629	12:46678393-47435518	0.1611333173492807	0.6118962177626666	0.7922928552736561
MR-link 2	tyrosine	HMDB0000158	glycerophosphorylcholine (gpc)	HMDB0000086	bioa_021	GCST90199629	12:56615040-57115040	-0.0651434360439645	0.4257607426402113	0.8783944922921144
MR-link 2	tyrosine	HMDB0000158	glycerophosphorylcholine (gpc)	HMDB0000086	bioa_021	GCST90199629	12:57594049-58094049	-0.7215994930331174	0.5768890501613555	0.2109905848464656
MR-link 2	tyrosine	HMDB0000158	glycerophosphorylcholine (gpc)	HMDB0000086	bioa_021	GCST90199629	12:59727701-60227701	0.228389348473871	0.487499089364921	0.6394329004818122
MR-link 2	tyrosine	HMDB0000158	glycerophosphorylcholine (gpc)	HMDB0000086	bioa_021	GCST90199629	12:120845172-121674861	-0.3876067710863684	0.4615337550762942	0.4010075040249029
MR-link 2	tyrosine	HMDB0000158	glycerophosphorylcholine (gpc)	HMDB0000086	bioa_021	GCST90199629	12:122092964-122592964	0.7274109412723808	0.4618755130711451	0.1152779313581614
MR-link 2	tyrosine	HMDB0000158	glycerophosphorylcholine (gpc)	HMDB0000086	bioa_021	GCST90199629	15:60649639-61149639	-0.5277128455638945	0.6960100571120652	0.4483329637918462
MR-link 2	tyrosine	HMDB0000158	glycerophosphorylcholine (gpc)	HMDB0000086	bioa_021	GCST90199629	16:71153235-72438683	0.5078723031635475	0.2055906451904308	0.0134996604068184
MR-link 2	glucose	HMDB0000122	glutamate	HMDB0000148	M20489	bioa_007	2:169551488-170051488	0.0074494094993711	0.1038505337186632	0.9428151663304324
MR-link 2	uridine	HMDB0000296	phenylalanine	HMDB0000159	M00606	GCST90200396	1:20665172-21165172	-0.0587097575555242	0.18075497535673	0.7453301768325498
MR-link 2	uridine	HMDB0000296	phenylalanine	HMDB0000159	M00606	GCST90200396	7:47852911-48352911	-0.1755308498601895	0.1657935822142922	0.2897221825492944
MR-link 2	uridine	HMDB0000296	phenylalanine	HMDB0000159	M00606	GCST90200396	22:50721752-51221752	-0.0804449430446268	0.1537602269548964	0.6008459772191708
MR-link 2	taurine	HMDB0000251	isoleucine	HMDB0000172	bioa_034	met-d-Ile	19:54074995-54574995	-0.0617140106248888	0.0337884883069677	0.06777793547756
MR-link 2	glutamine	HMDB0000641	glycine	HMDB0000123	bioa_006	GCST90200707	2:27200724-28253174	0.3649769019650918	0.2537573439419239	0.1503515066789757
MR-link 2	glutamine	HMDB0000641	glycine	HMDB0000123	bioa_006	GCST90200707	2:191299636-192089976	0.5487979516392207	0.5163594376926454	0.2878628727594463
MR-link 2	glutamine	HMDB0000641	glycine	HMDB0000123	bioa_006	GCST90200707	6:20469561-20969561	0.1041791149753905	0.6754838359616758	0.8774292722531859
MR-link 2	glutamine	HMDB0000641	glycine	HMDB0000123	bioa_006	GCST90200707	7:72732874-73232874	0.2637536389169942	0.4410152586173599	0.549799818202068
MR-link 2	glutamine	HMDB0000641	glycine	HMDB0000123	bioa_006	GCST90200707	8:134082558-134582558	-2.7238535325507955	1.1522910327730975	0.0180856942591509
MR-link 2	glutamine	HMDB0000641	glycine	HMDB0000123	bioa_006	GCST90200707	9:4032942-4532942	0.7054888848538619	0.6542458358179977	0.280889259646532
MR-link 2	glutamine	HMDB0000641	glycine	HMDB0000123	bioa_006	GCST90200707	10:64798306-65565800	-1.1439870412193662	0.8065711832641694	0.1560933801100368
MR-link 2	glutamine	HMDB0000641	glycine	HMDB0000123	bioa_006	GCST90200707	10:99109412-99609412	-0.1639132217575095	0.2898936950532071	0.571784538282679
MR-link 2	glutamine	HMDB0000641	glycine	HMDB0000123	bioa_006	GCST90200707	12:46679007-47711183	-0.0643073332041219	0.2661913601706479	0.809103220776003
MR-link 2	glutamine	HMDB0000641	glycine	HMDB0000123	bioa_006	GCST90200707	12:56615040-57375879	-0.0988689490690479	0.089987542465465	0.2719007067374791
MR-link 2	glutamine	HMDB0000641	glycine	HMDB0000123	bioa_006	GCST90200707	12:59344212-60165849	0.5838066053522162	0.3513849951935088	0.0966242423200117
MR-link 2	glutamine	HMDB0000641	glycine	HMDB0000123	bioa_006	GCST90200707	14:100594368-101094368	1.1133904508510304	0.7095314351463118	0.1166034050284199
MR-link 2	glutamine	HMDB0000641	glycine	HMDB0000123	bioa_006	GCST90200707	15:58477325-58977325	-0.2705969430848248	0.8901630505168024	0.7611386957870282
MR-link 2	leucine	HMDB0000687	2-hydroxyglutarate	HMDB0059655	met-d-Leu	GCST90199865	2:27480940-28253616	-0.3214165743886362	0.565423922365658	0.5697278319158214
MR-link 2	leucine	HMDB0000687	2-hydroxyglutarate	HMDB0059655	met-d-Leu	GCST90199865	2:64975088-65475088	0.072253239586332	1.2761438445221958	0.9548491664010992
MR-link 2	leucine	HMDB0000687	2-hydroxyglutarate	HMDB0059655	met-d-Leu	GCST90199865	2:165251927-165751927	-0.0258434342766154	0.5406461499365687	0.9618748282875046
MR-link 2	leucine	HMDB0000687	2-hydroxyglutarate	HMDB0059655	met-d-Leu	GCST90199865	4:86953335-87453335	0.0310511245724232	1.1387785034327864	0.978246741458588
MR-link 2	leucine	HMDB0000687	2-hydroxyglutarate	HMDB0059655	met-d-Leu	GCST90199865	4:87663610-88163610	-0.0974549059309901	0.9973186819587786	0.9221570827686036
MR-link 2	leucine	HMDB0000687	2-hydroxyglutarate	HMDB0059655	met-d-Leu	GCST90199865	4:88670985-89475171	0.1483553226592623	0.1401602858936184	0.2898416602593459
MR-link 2	leucine	HMDB0000687	2-hydroxyglutarate	HMDB0059655	met-d-Leu	GCST90199865	8:76204025-76704025	1.205409810136834	0.6905965000461981	0.080904516286773
MR-link 2	leucine	HMDB0000687	2-hydroxyglutarate	HMDB0059655	met-d-Leu	GCST90199865	12:56220625-57115338	0.263170240290973	0.3520517660437195	0.4547420150639735
MR-link 2	leucine	HMDB0000687	2-hydroxyglutarate	HMDB0059655	met-d-Leu	GCST90199865	16:69315747-70908300	-0.1924257651858587	0.2526711176801059	0.4463189962448973
MR-link 2	leucine	HMDB0000687	2-hydroxyglutarate	HMDB0059655	met-d-Leu	GCST90199865	16:71899923-72399923	0.3307107043665914	0.3367817533493878	0.3261129807465441
MR-link 2	leucine	HMDB0000687	2-hydroxyglutarate	HMDB0059655	met-d-Leu	GCST90199865	17:6935779-7435779	0.5302264485807977	0.4620198987385687	0.251122633899106
MR-link 2	leucine	HMDB0000687	2-hydroxyglutarate	HMDB0059655	met-d-Leu	GCST90199865	19:49054215-49554215	0.3007709085290493	0.3859230445339477	0.4357708467042438
MR-link 2	isoleucine	HMDB0000172	serine	HMDB0000187	bioa_010	GCST90200415	2:27480940-27980940	-1.8262398731220288	0.5736969629674704	0.0014561514213783
MR-link 2	isoleucine	HMDB0000172	serine	HMDB0000187	bioa_010	GCST90200415	4:88976422-89476422	-0.0846952015235119	0.1865286783995651	0.6497856816173226
MR-link 2	isoleucine	HMDB0000172	serine	HMDB0000187	bioa_010	GCST90200415	12:56615040-57115040	1.338686381892228	0.5830597480219004	0.0216777250070702
MR-link 2	isoleucine	HMDB0000172	serine	HMDB0000187	bioa_010	GCST90200415	16:70059237-70559237	-0.2612147159549909	0.3243129681918151	0.420565676782683
MR-link 2	threonine	HMDB0000167	pyruvate	HMDB0000243	bioa_019	GCST90200430	2:27191397-28253174	-0.695087118418456	0.1940185752102192	0.0003402170328236
MR-link 2	threonine	HMDB0000167	pyruvate	HMDB0000243	bioa_019	GCST90200430	6:126521687-127323798	-0.2605166295213601	0.3430252260862907	0.4475727415866639
MR-link 2	threonine	HMDB0000167	pyruvate	HMDB0000243	bioa_019	GCST90200430	8:74631674-75131674	-0.1069026803334016	0.2519102244151	0.6712973321062692
MR-link 2	threonine	HMDB0000167	pyruvate	HMDB0000243	bioa_019	GCST90200430	12:46636543-47464292	-0.1101473203867596	0.157420286880709	0.4841133049237947
MR-link 2	threonine	HMDB0000167	pyruvate	HMDB0000243	bioa_019	GCST90200430	12:56615040-57115040	0.2462105576356292	0.2295071548688698	0.2833700865675149
MR-link 2	threonine	HMDB0000167	pyruvate	HMDB0000243	bioa_019	GCST90200430	12:59727701-60227701	-0.3395435823862573	0.3320743182644091	0.3065477430213357
MR-link 2	threonine	HMDB0000167	pyruvate	HMDB0000243	bioa_019	GCST90200430	16:1654524-2154524	0.0284317148015917	0.2370280168872198	0.9045220737276524
MR-link 2	threonine	HMDB0000167	pyruvate	HMDB0000243	bioa_019	GCST90200430	20:42792364-43292364	-0.0855796004642777	0.4837883542100196	0.8595910941560982
MR-link 2	isoleucine	HMDB0000172	histidine	HMDB0000177	met-d-Ile	GCST90200377	2:27480940-28253174	-1.6597016685991757	0.565879835936834	0.0033574954357357
MR-link 2	isoleucine	HMDB0000172	histidine	HMDB0000177	met-d-Ile	GCST90200377	2:165251927-165751927	-0.2592054314547365	0.6804404502923062	0.7032494649065921
MR-link 2	isoleucine	HMDB0000172	histidine	HMDB0000177	met-d-Ile	GCST90200377	4:88890833-89475171	-0.1192130694967454	0.1834779622654393	0.5158598353195687
MR-link 2	isoleucine	HMDB0000172	histidine	HMDB0000177	met-d-Ile	GCST90200377	8:76193463-76693463	-0.3234249453389197	1.0189716093584518	0.7509376080650101
MR-link 2	isoleucine	HMDB0000172	histidine	HMDB0000177	met-d-Ile	GCST90200377	12:56611458-57111458	0.6179215693327857	0.5360747955133327	0.2490426158539985
MR-link 2	isoleucine	HMDB0000172	histidine	HMDB0000177	met-d-Ile	GCST90200377	16:69331471-69831471	-0.9793303118616496	0.568777078786296	0.0851025885437759
MR-link 2	isoleucine	HMDB0000172	histidine	HMDB0000177	met-d-Ile	GCST90200377	16:69865519-70914672	-0.3988107992797653	0.3639322994535311	0.2731497283453665
MR-link 2	isoleucine	HMDB0000172	histidine	HMDB0000177	met-d-Ile	GCST90200377	17:6935779-7435779	0.3930452262518232	0.566008892033256	0.4874218106399869
MR-link 2	isoleucine	HMDB0000172	histidine	HMDB0000177	met-d-Ile	GCST90200377	19:49069664-49569664	-0.0660648769026062	0.3222255887521446	0.837551197164498
MR-link 2	glucose	HMDB0000122	isoleucine	HMDB0000172	met-d-Glucose	M01125	2:165251927-165751927	0.0806910662401143	0.6887222593085399	0.9067328424338846
MR-link 2	glucose	HMDB0000122	isoleucine	HMDB0000172	met-d-Glucose	M01125	2:169498833-170056652	0.0680141270140842	0.1622217802646129	0.6750215162752013
MR-link 2	glucose	HMDB0000122	isoleucine	HMDB0000172	met-d-Glucose	M01125	3:122819058-123319058	0.1828016346915252	0.6544114798483771	0.7799858679279383
MR-link 2	glucose	HMDB0000122	isoleucine	HMDB0000172	met-d-Glucose	M01125	3:151951767-152451767	0.9240296503986224	0.8361424505602909	0.2691117897435531
MR-link 2	glucose	HMDB0000122	isoleucine	HMDB0000172	met-d-Glucose	M01125	3:170377909-170877909	0.1548359852969534	0.3787011928349981	0.6826419872065062
MR-link 2	glucose	HMDB0000122	isoleucine	HMDB0000172	met-d-Glucose	M01125	4:185468314-185968314	0.2312946108762041	0.928129109576874	0.8032020485280718
MR-link 2	glucose	HMDB0000122	isoleucine	HMDB0000172	met-d-Glucose	M01125	5:95479406-95979406	-0.597502069335644	0.8044918066210001	0.4576588099598049
MR-link 2	glucose	HMDB0000122	isoleucine	HMDB0000172	met-d-Glucose	M01125	6:7000270-7500270	0.5375942585550402	0.5699159833018901	0.3455341948944566
MR-link 2	glucose	HMDB0000122	isoleucine	HMDB0000172	met-d-Glucose	M01125	7:14801789-15301789	-0.1021673124527542	0.3936846629124774	0.7952374453061961
MR-link 2	glucose	HMDB0000122	isoleucine	HMDB0000172	met-d-Glucose	M01125	7:43935955-44473721	0.3061382529472934	0.3059279136915379	0.3169778906468607
MR-link 2	glucose	HMDB0000122	isoleucine	HMDB0000172	met-d-Glucose	M01125	8:117934783-118434783	0.0679254189524465	0.7348816232757243	0.9263560691933052
MR-link 2	glucose	HMDB0000122	isoleucine	HMDB0000172	met-d-Glucose	M01125	9:21884068-22384068	0.9266136067737516	0.6201474965205385	0.1351278958122839
MR-link 2	glucose	HMDB0000122	isoleucine	HMDB0000172	met-d-Glucose	M01125	10:2888477-3388477	0.5986234556108592	0.4312545304254253	0.1651072729888281
MR-link 2	glucose	HMDB0000122	isoleucine	HMDB0000172	met-d-Glucose	M01125	10:112762852-113262852	1.946317768349981	0.8694529461825736	0.0251849203202698
MR-link 2	glucose	HMDB0000122	isoleucine	HMDB0000172	met-d-Glucose	M01125	10:114504071-115004071	-0.1642237690553729	0.5464954996672361	0.7637931847890446
MR-link 2	glucose	HMDB0000122	isoleucine	HMDB0000172	met-d-Glucose	M01125	12:111682800-112523499	-0.9592693653683518	0.7146409418837533	0.1794956462876955
MR-link 2	glucose	HMDB0000122	isoleucine	HMDB0000172	met-d-Glucose	M01125	12:121166650-121666650	0.5472845090632747	0.9378097203192292	0.5595047042506606
MR-link 2	glucose	HMDB0000122	isoleucine	HMDB0000172	met-d-Glucose	M01125	13:28213465-28721145	-0.3038383195789999	1.4365782200124722	0.832496031821306
MR-link 2	glucose	HMDB0000122	isoleucine	HMDB0000172	met-d-Glucose	M01125	17:43272775-44380160	-1.1043505268917726	0.6855599716299988	0.1072072537456156
MR-link 2	glucose	HMDB0000122	isoleucine	HMDB0000172	met-d-Glucose	M01125	20:22311971-22811971	0.611305370931736	1.0089771805014878	0.544603473588358
MR-link 2	pyruvate	HMDB0000243	stearoyl sphingomyelin (d18:1/18:0)	HMDB0001348	met-d-Pyruvate	GCST90200335	1:25486369-25986369	-1.0771459080046677	0.6689207886979519	0.1073380024707792
MR-link 2	pyruvate	HMDB0000243	stearoyl sphingomyelin (d18:1/18:0)	HMDB0001348	met-d-Pyruvate	GCST90200335	1:154991807-156271079	-0.1739510470756771	0.3091150651945886	0.573612745757575
MR-link 2	pyruvate	HMDB0000243	stearoyl sphingomyelin (d18:1/18:0)	HMDB0001348	met-d-Pyruvate	GCST90200335	1:207429229-207929229	-0.1644795900504332	0.9994406492204858	0.8692811521902937
MR-link 2	pyruvate	HMDB0000243	stearoyl sphingomyelin (d18:1/18:0)	HMDB0001348	met-d-Pyruvate	GCST90200335	2:27480940-28253616	-0.8366935872836809	0.5148837197382694	0.1041594374360053
MR-link 2	pyruvate	HMDB0000243	stearoyl sphingomyelin (d18:1/18:0)	HMDB0001348	met-d-Pyruvate	GCST90200335	2:60468043-60968043	0.7881733481358943	0.6356139583479464	0.2149683880763193
MR-link 2	pyruvate	HMDB0000243	stearoyl sphingomyelin (d18:1/18:0)	HMDB0001348	met-d-Pyruvate	GCST90200335	2:173097338-173854224	0.249680168340704	0.203451096347216	0.2197382264746021
MR-link 2	pyruvate	HMDB0000243	stearoyl sphingomyelin (d18:1/18:0)	HMDB0001348	met-d-Pyruvate	GCST90200335	3:56611222-57111222	0.414493870257404	0.6113827933875774	0.4977962343904469
MR-link 2	pyruvate	HMDB0000243	stearoyl sphingomyelin (d18:1/18:0)	HMDB0001348	met-d-Pyruvate	GCST90200335	5:35956855-36456855	0.835670749194616	0.7930782420006083	0.2920178603488074
MR-link 2	pyruvate	HMDB0000243	stearoyl sphingomyelin (d18:1/18:0)	HMDB0001348	met-d-Pyruvate	GCST90200335	5:131157493-131957429	0.4965046518571731	0.4661672779792258	0.2868404983111277
MR-link 2	pyruvate	HMDB0000243	stearoyl sphingomyelin (d18:1/18:0)	HMDB0001348	met-d-Pyruvate	GCST90200335	7:50177982-50677982	0.5442989950079903	0.9882185746121298	0.581778967699148
MR-link 2	pyruvate	HMDB0000243	stearoyl sphingomyelin (d18:1/18:0)	HMDB0001348	met-d-Pyruvate	GCST90200335	8:106322270-106822270	0.256724038746845	0.6206022229740664	0.6791163704762584
MR-link 2	pyruvate	HMDB0000243	stearoyl sphingomyelin (d18:1/18:0)	HMDB0001348	met-d-Pyruvate	GCST90200335	9:135611502-136391870	1.366355691697426	0.3878307559792572	0.0004265753986095
MR-link 2	pyruvate	HMDB0000243	stearoyl sphingomyelin (d18:1/18:0)	HMDB0001348	met-d-Pyruvate	GCST90200335	10:2869150-3388009	-0.3133271218844128	0.2111560395947632	0.1378446568498026
MR-link 2	pyruvate	HMDB0000243	stearoyl sphingomyelin (d18:1/18:0)	HMDB0001348	met-d-Pyruvate	GCST90200335	11:56961646-57461646	0.9364999868037516	0.813580532692705	0.2496974507018835
MR-link 2	pyruvate	HMDB0000243	stearoyl sphingomyelin (d18:1/18:0)	HMDB0001348	met-d-Pyruvate	GCST90200335	12:48145900-49077761	0.135573576959561	0.1382198722102516	0.3266645217087459
MR-link 2	pyruvate	HMDB0000243	stearoyl sphingomyelin (d18:1/18:0)	HMDB0001348	met-d-Pyruvate	GCST90200335	16:69379588-70929689	0.2231751579451077	0.276540285811664	0.4196515929038613
MR-link 2	pyruvate	HMDB0000243	stearoyl sphingomyelin (d18:1/18:0)	HMDB0001348	met-d-Pyruvate	GCST90200335	16:70994871-71494871	1.3643237663935062	0.9506042266485306	0.1512251448698149
MR-link 2	pyruvate	HMDB0000243	stearoyl sphingomyelin (d18:1/18:0)	HMDB0001348	met-d-Pyruvate	GCST90200335	16:87636490-88136490	-0.234685187665618	0.8248903354174346	0.7760236231891351
MR-link 2	pyruvate	HMDB0000243	stearoyl sphingomyelin (d18:1/18:0)	HMDB0001348	met-d-Pyruvate	GCST90200335	18:43532791-44032791	0.3617665642317926	1.0220874815366412	0.7233773079169018
MR-link 2	pyruvate	HMDB0000243	stearoyl sphingomyelin (d18:1/18:0)	HMDB0001348	met-d-Pyruvate	GCST90200335	21:45449580-45972811	-0.1186039451301466	0.2883928469562082	0.680883160508277
MR-link 2	glutamine	HMDB0000641	thyroxine	HMDB0000248	met-d-Gln	GCST90200293	1:213912734-214412734	-0.2772405773770691	0.4828567279437712	0.565854547946109
MR-link 2	glutamine	HMDB0000641	thyroxine	HMDB0000248	met-d-Gln	GCST90200293	2:26939063-28767861	-0.5654001748268022	0.2361626466846016	0.0166605934083935
MR-link 2	glutamine	HMDB0000641	thyroxine	HMDB0000248	met-d-Gln	GCST90200293	2:190998205-192033792	0.3488590491668566	0.2552218561345518	0.1716612040796037
MR-link 2	glutamine	HMDB0000641	thyroxine	HMDB0000248	met-d-Gln	GCST90200293	2:211168890-211668890	0.0456166941377172	0.5006161642329455	0.9273963692732043
MR-link 2	glutamine	HMDB0000641	thyroxine	HMDB0000248	met-d-Gln	GCST90200293	3:38941335-39441335	-0.5287854259354086	0.7631021869926725	0.4883460574090589
MR-link 2	glutamine	HMDB0000641	thyroxine	HMDB0000248	met-d-Gln	GCST90200293	3:52085887-52937605	-0.1768607599364788	0.6607671693110669	0.7889612524296509
MR-link 2	glutamine	HMDB0000641	thyroxine	HMDB0000248	met-d-Gln	GCST90200293	3:121763465-122263465	-0.233902953914153	0.8991119927515615	0.7947489553243247
MR-link 2	glutamine	HMDB0000641	thyroxine	HMDB0000248	met-d-Gln	GCST90200293	3:159689586-160441236	-0.2613348155068484	0.3959611905379113	0.509253132851401
MR-link 2	glutamine	HMDB0000641	thyroxine	HMDB0000248	met-d-Gln	GCST90200293	4:17991903-18491903	-0.50251760954398	0.5783647667348285	0.3849240903407952
MR-link 2	glutamine	HMDB0000641	thyroxine	HMDB0000248	met-d-Gln	GCST90200293	5:55611894-56111894	0.4243201986324095	1.932787162193828	0.8262309938903076
MR-link 2	glutamine	HMDB0000641	thyroxine	HMDB0000248	met-d-Gln	GCST90200293	5:127968645-128468645	0.0		1.0
MR-link 2	glutamine	HMDB0000641	thyroxine	HMDB0000248	met-d-Gln	GCST90200293	5:174698943-175198943	0.0542189888939265	0.7621029799770126	0.9432832183470335
MR-link 2	glutamine	HMDB0000641	thyroxine	HMDB0000248	met-d-Gln	GCST90200293	6:20425792-20925792	0.7417302779254156	0.5961395638192626	0.2134176729857285
MR-link 2	glutamine	HMDB0000641	thyroxine	HMDB0000248	met-d-Gln	GCST90200293	6:56020405-56520405	-0.3743527753743594	0.8051061006290524	0.6419506350797232
MR-link 2	glutamine	HMDB0000641	thyroxine	HMDB0000248	met-d-Gln	GCST90200293	6:126492728-127693092	0.2909843804738798	0.3847773870082097	0.4495048013204953
MR-link 2	glutamine	HMDB0000641	thyroxine	HMDB0000248	met-d-Gln	GCST90200293	6:131635614-132135614	-0.4362056952593172	0.5391298804169252	0.418462206018104
MR-link 2	glutamine	HMDB0000641	thyroxine	HMDB0000248	met-d-Gln	GCST90200293	7:1635600-2135600	2.6545197835335754	1.2792457514393902	0.0379803879606075
MR-link 2	glutamine	HMDB0000641	thyroxine	HMDB0000248	met-d-Gln	GCST90200293	7:72772933-73272933	-0.7548646252040614	0.4211920099498814	0.0730992980286723
MR-link 2	glutamine	HMDB0000641	thyroxine	HMDB0000248	met-d-Gln	GCST90200293	8:17124777-17669461	-0.320497005961535	0.4651906024622999	0.4908494023344365
MR-link 2	glutamine	HMDB0000641	thyroxine	HMDB0000248	met-d-Gln	GCST90200293	8:126231747-126731747	0.9087718154442171	0.8444782279121864	0.2818672882378238
MR-link 2	glutamine	HMDB0000641	thyroxine	HMDB0000248	met-d-Gln	GCST90200293	9:4040541-4540541	1.175462570812686	0.824565661393402	0.1539972295276919
MR-link 2	glutamine	HMDB0000641	thyroxine	HMDB0000248	met-d-Gln	GCST90200293	9:21884172-22384172	-0.6906660577101742	0.7221047073729334	0.3388386326061512
MR-link 2	glutamine	HMDB0000641	thyroxine	HMDB0000248	met-d-Gln	GCST90200293	10:22676227-23176227	1.3271559315374857	0.9586995733049544	0.1662576391884421
MR-link 2	glutamine	HMDB0000641	thyroxine	HMDB0000248	met-d-Gln	GCST90200293	10:98828483-99609412	0.3115311457575793	0.199638577364389	0.1186475115950783
MR-link 2	glutamine	HMDB0000641	thyroxine	HMDB0000248	met-d-Gln	GCST90200293	10:114535278-115035278	0.9533407350173312	0.8574715425937874	0.2662222089409084
MR-link 2	glutamine	HMDB0000641	thyroxine	HMDB0000248	met-d-Gln	GCST90200293	11:8005408-8505408	-0.4170344632339314	0.3572221696446483	0.2430338401066755
MR-link 2	glutamine	HMDB0000641	thyroxine	HMDB0000248	met-d-Gln	GCST90200293	11:73860169-74360169	-1.4771714075916624	0.5862934158068589	0.0117518710123716
MR-link 2	glutamine	HMDB0000641	thyroxine	HMDB0000248	met-d-Gln	GCST90200293	12:4051876-4551876	-0.327586204376292	0.6041330016172275	0.5876518996591922
MR-link 2	glutamine	HMDB0000641	thyroxine	HMDB0000248	met-d-Gln	GCST90200293	12:46377388-47736079	0.0230466146009044	0.2019748664090493	0.9091534893053792
MR-link 2	glutamine	HMDB0000641	thyroxine	HMDB0000248	met-d-Gln	GCST90200293	12:55949170-57674145	0.0142430933518381	0.0815490450748022	0.8613493328630697
MR-link 2	glutamine	HMDB0000641	thyroxine	HMDB0000248	met-d-Gln	GCST90200293	12:57753270-58582050	0.0834536587120283	0.2878127109162812	0.771848207727173
MR-link 2	glutamine	HMDB0000641	thyroxine	HMDB0000248	met-d-Gln	GCST90200293	12:59330993-60240767	-0.460266586382948	0.2698529015935255	0.0880787977054884
MR-link 2	glutamine	HMDB0000641	thyroxine	HMDB0000248	met-d-Gln	GCST90200293	14:21242229-21782312	0.3801128437507052	0.2967069059363131	0.2001566185842976
MR-link 2	glutamine	HMDB0000641	thyroxine	HMDB0000248	met-d-Gln	GCST90200293	14:74940531-75440531	-0.8135708016131247	0.6273306094024897	0.1946734220378878
MR-link 2	glutamine	HMDB0000641	thyroxine	HMDB0000248	met-d-Gln	GCST90200293	14:94594947-95094947	0.963578778134902	0.6776701235724459	0.155055441980839
MR-link 2	glutamine	HMDB0000641	thyroxine	HMDB0000248	met-d-Gln	GCST90200293	14:100545139-101045139	-0.6638969191988918	0.6811423596954634	0.3297182270077693
MR-link 2	glutamine	HMDB0000641	thyroxine	HMDB0000248	met-d-Gln	GCST90200293	16:70118909-70618909	-0.5237898124026096	0.7148987066677587	0.4637554785231358
MR-link 2	glutamine	HMDB0000641	thyroxine	HMDB0000248	met-d-Gln	GCST90200293	17:6935779-7435779	-0.3059701239134613	0.6849414037826234	0.6550845139574788
MR-link 2	glutamine	HMDB0000641	thyroxine	HMDB0000248	met-d-Gln	GCST90200293	17:25345818-25845818	0.1764193552820219	0.6858975761266263	0.7970170702226157
MR-link 2	glutamine	HMDB0000641	thyroxine	HMDB0000248	met-d-Gln	GCST90200293	18:31306350-31806350	-0.0619838143202924	0.6595049667895291	0.9251207831570016
MR-link 2	glutamine	HMDB0000641	thyroxine	HMDB0000248	met-d-Gln	GCST90200293	22:44074730-44574730	-1.2787826869338312	0.7672478753267714	0.0955713106544124
MR-link 2	3-hydroxybutyrate (bhba)	HMDB0000011	taurochenodeoxycholate	HMDB0000951	met-d-bOHbutyrate	GCST90200337	1:230050269-230550269	0.1470347869371907	0.7345236514905441	0.8413421055324559
MR-link 2	3-hydroxybutyrate (bhba)	HMDB0000011	taurochenodeoxycholate	HMDB0000951	met-d-bOHbutyrate	GCST90200337	5:41452897-42471829	-0.2380507662663297	0.512697370675756	0.6424253110213325
MR-link 2	3-hydroxybutyrate (bhba)	HMDB0000011	taurochenodeoxycholate	HMDB0000951	met-d-bOHbutyrate	GCST90200337	8:8059014-8559014	-1.621615024628217	1.0925971533180043	0.1377601591150461
MR-link 2	3-hydroxybutyrate (bhba)	HMDB0000011	taurochenodeoxycholate	HMDB0000951	met-d-bOHbutyrate	GCST90200337	8:8580720-9433358	-0.7703657850846555	0.6858835112527307	0.2613640618911079
MR-link 2	3-hydroxybutyrate (bhba)	HMDB0000011	taurochenodeoxycholate	HMDB0000951	met-d-bOHbutyrate	GCST90200337	8:9546321-10530228	-1.493387156905321	1.3854780738306822	0.2810847183878034
MR-link 2	3-hydroxybutyrate (bhba)	HMDB0000011	taurochenodeoxycholate	HMDB0000951	met-d-bOHbutyrate	GCST90200337	8:10591858-11909109	-1.2499762126148783	0.6505581816879864	0.0546825141710235
MR-link 2	3-hydroxybutyrate (bhba)	HMDB0000011	taurochenodeoxycholate	HMDB0000951	met-d-bOHbutyrate	GCST90200337	9:107339744-107915739	0.2669594893984003	0.4227350393845339	0.5277100743046793
MR-link 2	3-hydroxybutyrate (bhba)	HMDB0000011	taurochenodeoxycholate	HMDB0000951	met-d-bOHbutyrate	GCST90200337	10:113694271-114194271	-0.5103738872292076	0.4480490942489376	0.2546603640949824
MR-link 2	3-hydroxybutyrate (bhba)	HMDB0000011	taurochenodeoxycholate	HMDB0000951	met-d-bOHbutyrate	GCST90200337	11:116451535-117240760	-0.3205036241771937	0.5472036158512309	0.5580691915543807
MR-link 2	3-hydroxybutyrate (bhba)	HMDB0000011	taurochenodeoxycholate	HMDB0000951	met-d-bOHbutyrate	GCST90200337	12:122375755-122875755	0.8249582190218516	0.7049111837419159	0.2418798848552174
MR-link 2	3-hydroxybutyrate (bhba)	HMDB0000011	taurochenodeoxycholate	HMDB0000951	met-d-bOHbutyrate	GCST90200337	14:94393207-95094947	0.4298270557653918	0.4109118556435106	0.2955461397486099
MR-link 2	3-hydroxybutyrate (bhba)	HMDB0000011	taurochenodeoxycholate	HMDB0000951	met-d-bOHbutyrate	GCST90200337	15:58430643-58980498	-0.3397127384269611	0.5432651560881704	0.5317632652419028
MR-link 2	3-hydroxybutyrate (bhba)	HMDB0000011	taurochenodeoxycholate	HMDB0000951	met-d-bOHbutyrate	GCST90200337	16:71899923-73042963	-0.6050431961926821	0.3607734105509423	0.0935282889717776
MR-link 2	3-hydroxybutyrate (bhba)	HMDB0000011	taurochenodeoxycholate	HMDB0000951	met-d-bOHbutyrate	GCST90200337	17:6935779-7435779	0.1363883606578717	0.5860084999217704	0.815962322688901
MR-link 2	3-hydroxybutyrate (bhba)	HMDB0000011	taurochenodeoxycholate	HMDB0000951	met-d-bOHbutyrate	GCST90200337	19:45161941-45661941	-0.367126230008853	0.4109460971218078	0.3716599548323278
MR-link 2	histidine	HMDB0000177	4-hydroxy-2-oxoglutaric acid	HMDB0002070	bioa_009	GCST90199897	2:27492603-27992603	-0.9793555244967492	0.5061377390674684	0.0529953874945092
MR-link 2	histidine	HMDB0000177	4-hydroxy-2-oxoglutaric acid	HMDB0002070	bioa_009	GCST90199897	2:211331245-211831245	-0.9658754131387004	0.433114446366925	0.0257428145232608
MR-link 2	histidine	HMDB0000177	4-hydroxy-2-oxoglutaric acid	HMDB0002070	bioa_009	GCST90199897	3:186208322-186708322	-0.0706500459392231	0.4047166209465901	0.861420114385643
MR-link 2	histidine	HMDB0000177	4-hydroxy-2-oxoglutaric acid	HMDB0002070	bioa_009	GCST90199897	4:186893802-187393802	0.0517445018556882	0.2542258856145728	0.8387149362562676
MR-link 2	histidine	HMDB0000177	4-hydroxy-2-oxoglutaric acid	HMDB0002070	bioa_009	GCST90199897	12:56615040-57115040	0.5083365468071288	0.4349132186755128	0.2424749759581707
MR-link 2	histidine	HMDB0000177	4-hydroxy-2-oxoglutaric acid	HMDB0002070	bioa_009	GCST90199897	12:96083535-96730076	0.0814568385085691	0.1467254618808227	0.578781818168694
MR-link 2	histidine	HMDB0000177	4-hydroxy-2-oxoglutaric acid	HMDB0002070	bioa_009	GCST90199897	14:21229605-21729605	-0.1417638618990725	0.4109645222493339	0.7301289420095212
MR-link 2	histidine	HMDB0000177	4-hydroxy-2-oxoglutaric acid	HMDB0002070	bioa_009	GCST90199897	15:58473939-58973939	-0.1557421129616137	0.6398702832040124	0.8076983449909759
MR-link 2	caffeine	HMDB0001847	3-hydroxybutyrate (bhba)	HMDB0000011	M00569	met-d-bOHbutyrate	7:17037106-17537106	0.0026947666550801	0.0416363123241674	0.948395704658401
MR-link 2	caffeine	HMDB0001847	3-hydroxybutyrate (bhba)	HMDB0000011	M00569	met-d-bOHbutyrate	15:74777880-75277880	-0.0904190566777872	0.0465253784025031	0.0519636013432177
MR-link 2	alanine	HMDB0000161	methionine	HMDB0000696	M32339	bioa_013	2:27480940-27980940	-0.2331295464575075	0.1000912120701729	0.0198500096547149
MR-link 2	alanine	HMDB0000161	methionine	HMDB0000696	M32339	bioa_013	12:46962370-47462370	0.5978511707348068	0.3332455872515974	0.0728090559814706
MR-link 2	serine	HMDB0000187	3-methyl-2-oxobutyrate	HMDB0000019	bioa_018	GCST90199677	1:11610843-12110843	0.0272377176709122	0.3963519194368978	0.9452116671602284
MR-link 2	serine	HMDB0000187	3-methyl-2-oxobutyrate	HMDB0000019	bioa_018	GCST90199677	1:119427250-120522606	0.0097780268459065	0.088315307038517	0.911840576278243
MR-link 2	serine	HMDB0000187	3-methyl-2-oxobutyrate	HMDB0000019	bioa_018	GCST90199677	2:27480940-27980940	-0.6508073757556917	0.2769235964050758	0.0187666870719468
MR-link 2	serine	HMDB0000187	3-methyl-2-oxobutyrate	HMDB0000019	bioa_018	GCST90199677	2:211315692-212076215	0.1021259465217008	0.1084709699901264	0.3464461946563392
MR-link 2	serine	HMDB0000187	3-methyl-2-oxobutyrate	HMDB0000019	bioa_018	GCST90199677	3:125660381-126160381	0.1192534869584587	0.2646024878190632	0.6522135580275905
MR-link 2	serine	HMDB0000187	3-methyl-2-oxobutyrate	HMDB0000019	bioa_018	GCST90199677	7:55551853-56922308	0.1217717932340715	0.1136454233610128	0.2839418152400129
MR-link 2	serine	HMDB0000187	3-methyl-2-oxobutyrate	HMDB0000019	bioa_018	GCST90199677	8:126232621-126732621	-0.2428918819855502	0.3473083480669416	0.4843301089929247
MR-link 2	serine	HMDB0000187	3-methyl-2-oxobutyrate	HMDB0000019	bioa_018	GCST90199677	10:65065800-65565800	0.2230106538528661	0.4888895434519223	0.6482766922805835
MR-link 2	oleamide	HMDB0002117	beta-alanine	HMDB0000056	M32458	GCST90200361	12:21138621-21638621	0.0576936405478876	0.1445471506855448	0.6897946846139431
MR-link 2	oleamide	HMDB0002117	beta-alanine	HMDB0000056	M32458	GCST90200361	19:15740431-16240431	-0.1533785844880139	0.1839886882577616	0.4044892259986952
MR-link 2	glucose	HMDB0000122	histidine	HMDB0000177	M20489	met-d-His	2:169551488-170051488	-0.0890071052043973	0.0781957578599835	0.2550119213672343
MR-link 2	eicosapentaenoate (epa; 20:5n3)	HMDB0001999	dimethylglycine	HMDB0000092	M18467	GCST90200424	11:61330635-61830635	-0.4341412624624786	0.1509399051409991	0.004024277954899
MR-link 2	valine	HMDB0000883	3-methyl-2-oxobutyrate	HMDB0000019	met-d-Val	M21047	2:27480940-28253616	1.2984827704266635	0.5379382463232568	0.0157865269102573
MR-link 2	valine	HMDB0000883	3-methyl-2-oxobutyrate	HMDB0000019	met-d-Val	M21047	2:64975088-65475088	-0.0277549949308772	0.3473452662811979	0.9363119626361388
MR-link 2	valine	HMDB0000883	3-methyl-2-oxobutyrate	HMDB0000019	met-d-Val	M21047	2:165251927-165751927	0.6076945217779952	0.4567973501398667	0.1834071856360375
MR-link 2	valine	HMDB0000883	3-methyl-2-oxobutyrate	HMDB0000019	met-d-Val	M21047	2:226858446-227358446	0.2374524872633761	0.81916059604614	0.7719134468391498
MR-link 2	valine	HMDB0000883	3-methyl-2-oxobutyrate	HMDB0000019	met-d-Val	M21047	3:135701113-136578270	-1.0069755277706811	0.8983546947597829	0.2623258104444498
MR-link 2	valine	HMDB0000883	3-methyl-2-oxobutyrate	HMDB0000019	met-d-Val	M21047	4:88882515-89510546	0.8935566604984636	0.1744328786693466	3.012889001007216e-07
MR-link 2	valine	HMDB0000883	3-methyl-2-oxobutyrate	HMDB0000019	met-d-Val	M21047	12:56199875-57115338	0.3111352989084011	0.4481824321612125	0.4875469229413715
MR-link 2	valine	HMDB0000883	3-methyl-2-oxobutyrate	HMDB0000019	met-d-Val	M21047	12:122278263-122778263	1.687159564248914	0.7940635262080964	0.0336103086206687
MR-link 2	valine	HMDB0000883	3-methyl-2-oxobutyrate	HMDB0000019	met-d-Val	M21047	16:69315747-70918195	0.6128045145057711	0.3351601563547336	0.0674905774274582
MR-link 2	valine	HMDB0000883	3-methyl-2-oxobutyrate	HMDB0000019	met-d-Val	M21047	17:6935779-7435779	0.4576718533018941	0.4311339223133095	0.2884382970434742
MR-link 2	valine	HMDB0000883	3-methyl-2-oxobutyrate	HMDB0000019	met-d-Val	M21047	17:79384062-79884062	0.934196872362526	0.8216670495981483	0.2555579059658774
MR-link 2	valine	HMDB0000883	3-methyl-2-oxobutyrate	HMDB0000019	met-d-Val	M21047	19:49050431-49611255	0.1032344044067398	0.4686463149194051	0.8256514433075743
MR-link 2	valine	HMDB0000883	3-methyl-2-oxobutyrate	HMDB0000019	met-d-Val	M21047	22:18665347-19165347	0.5465503382903691	0.6320017397230974	0.3871527111372354
MR-link 2	spermidine	HMDB0001257	glutamine	HMDB0000641	bioa_033	met-d-Gln	1:247760300-248289451	0.0449329674592358	0.0233826688479046	0.0546516334683728
MR-link 2	spermidine	HMDB0001257	glutamine	HMDB0000641	bioa_033	met-d-Gln	19:54070939-54570939	0.005662301401613	0.0507857616897522	0.911224721798855
MR-link 2	phenylalanine	HMDB0000159	n-formylanthranilic acid	HMDB0004089	bioa_016	GCST90199960	3:186202917-186702917	-0.0459449995009718	0.5395255133019735	0.9321356539000952
MR-link 2	phenylalanine	HMDB0000159	n-formylanthranilic acid	HMDB0004089	bioa_016	GCST90199960	4:155231289-155731289	0.6254158856361175	0.5100787792024637	0.2201549273706782
MR-link 2	phenylalanine	HMDB0000159	n-formylanthranilic acid	HMDB0004089	bioa_016	GCST90199960	4:186893802-187393802	0.0933966574348326	0.2355727480867653	0.6917610589820915
MR-link 2	phenylalanine	HMDB0000159	n-formylanthranilic acid	HMDB0004089	bioa_016	GCST90199960	5:176539719-177067143	0.1261374166398814	0.3756246462755836	0.7370163488373188
MR-link 2	phenylalanine	HMDB0000159	n-formylanthranilic acid	HMDB0004089	bioa_016	GCST90199960	6:52381188-52881188	0.5373708356419956	0.6292527784183726	0.3931147080198666
MR-link 2	phenylalanine	HMDB0000159	n-formylanthranilic acid	HMDB0004089	bioa_016	GCST90199960	11:57020509-57520509	0.799174885429736	0.8063197060362315	0.3216177248209939
MR-link 2	phenylalanine	HMDB0000159	n-formylanthranilic acid	HMDB0004089	bioa_016	GCST90199960	12:103007876-103562619	0.0902278549079416	0.1608937611259059	0.5749396765379486
MR-link 2	phenylalanine	HMDB0000159	n-formylanthranilic acid	HMDB0004089	bioa_016	GCST90199960	14:55086875-55586875	-0.7976620208628845	0.8092732843496333	0.3243037963833152
MR-link 2	phenylalanine	HMDB0000159	n-formylanthranilic acid	HMDB0004089	bioa_016	GCST90199960	19:45142254-45642254	1.3648791198657138	0.9445921353268538	0.1484746920341219
MR-link 2	tyrosine	HMDB0000158	glutamine	HMDB0000641	M01299	M00053	1:154514715-155014715	0.3229579879764857	0.2258855323781823	0.152791138098193
MR-link 2	tyrosine	HMDB0000158	glutamine	HMDB0000641	M01299	M00053	6:111242119-112061922	0.15092521739549	0.1369889885424361	0.2705779941738846
MR-link 2	tyrosine	HMDB0000158	glutamine	HMDB0000641	M01299	M00053	16:71357384-72149586	-0.0096146059829149	0.1304600131802297	0.9412509102257308
MR-link 2	glycine	HMDB0000123	tryptophan	HMDB0000929	met-d-Gly	bioa_020	1:11606378-12106378	0.6064705994952445	0.4138307670334765	0.1427834914337691
MR-link 2	glycine	HMDB0000123	tryptophan	HMDB0000929	met-d-Gly	bioa_020	1:75982013-76482013	-0.3896542517515623	0.1893507545002726	0.0396051424020588
MR-link 2	glycine	HMDB0000123	tryptophan	HMDB0000929	met-d-Gly	bioa_020	1:120004506-120504506	-0.3022384961857271	0.2738378946765256	0.2697175722659861
MR-link 2	glycine	HMDB0000123	tryptophan	HMDB0000929	met-d-Gly	bioa_020	1:151589838-152089838	-0.3403118945919674	0.4102514887764714	0.4068101146408127
MR-link 2	glycine	HMDB0000123	tryptophan	HMDB0000929	met-d-Gly	bioa_020	2:165276338-165776338	-0.1155001423759294	0.3078821619708781	0.707553383478519
MR-link 2	glycine	HMDB0000123	tryptophan	HMDB0000929	met-d-Gly	bioa_020	2:208538752-212979649	-0.0158121122137212	0.0168982893966545	0.3494160032466155
MR-link 2	glycine	HMDB0000123	tryptophan	HMDB0000929	met-d-Gly	bioa_020	2:226790540-227290540	-0.750513784129057	0.3441084041916208	0.0291805461026403
MR-link 2	glycine	HMDB0000123	tryptophan	HMDB0000929	met-d-Gly	bioa_020	3:12110357-12610357	0.096203958763594	0.3250786889065116	0.7672754998655099
MR-link 2	glycine	HMDB0000123	tryptophan	HMDB0000929	met-d-Gly	bioa_020	3:48534270-49826414	0.3632741617779419	0.3239974432843642	0.2621919320599439
MR-link 2	glycine	HMDB0000123	tryptophan	HMDB0000929	met-d-Gly	bioa_020	3:125116791-126249375	0.0717666092516783	0.0801059613050922	0.3703083177624852
MR-link 2	glycine	HMDB0000123	tryptophan	HMDB0000929	met-d-Gly	bioa_020	4:89427537-89927537	-0.2090259736629307	0.3235710491408937	0.5182812049451357
MR-link 2	glycine	HMDB0000123	tryptophan	HMDB0000929	met-d-Gly	bioa_020	4:102676923-103438709	0.245412432657013	0.3300482118138178	0.4571394383504941
MR-link 2	glycine	HMDB0000123	tryptophan	HMDB0000929	met-d-Gly	bioa_020	5:90005685-90505685	-0.1575680086856085	0.2958004191786026	0.5942526755639383
MR-link 2	glycine	HMDB0000123	tryptophan	HMDB0000929	met-d-Gly	bioa_020	6:131620261-132120261	0.6596740253521096	0.4662717105685184	0.1571316671160347
MR-link 2	glycine	HMDB0000123	tryptophan	HMDB0000929	met-d-Gly	bioa_020	6:160518860-161018860	0.2417231641117446	0.4054207526432276	0.5510229893024097
MR-link 2	glycine	HMDB0000123	tryptophan	HMDB0000929	met-d-Gly	bioa_020	7:55560073-56715237	-0.1970895616372669	0.1415633864427615	0.163851118393126
MR-link 2	glycine	HMDB0000123	tryptophan	HMDB0000929	met-d-Gly	bioa_020	8:8915380-9434231	0.1964595648222512	0.1081814458153429	0.0693674522672966
MR-link 2	glycine	HMDB0000123	tryptophan	HMDB0000929	met-d-Gly	bioa_020	8:116710729-117210729	-0.362704560955142	0.384711018211293	0.3457845242777631
MR-link 2	glycine	HMDB0000123	tryptophan	HMDB0000929	met-d-Gly	bioa_020	8:126212070-126756694	-0.5288974491424057	0.1885950788376789	0.0050409153240247
MR-link 2	glycine	HMDB0000123	tryptophan	HMDB0000929	met-d-Gly	bioa_020	9:5668443-7086536	-0.0595500203251891	0.0929638936929532	0.5218011246983381
MR-link 2	glycine	HMDB0000123	tryptophan	HMDB0000929	met-d-Gly	bioa_020	12:115016-615016	-0.6485997688161567	0.3589564278942865	0.0707772646532931
MR-link 2	glycine	HMDB0000123	tryptophan	HMDB0000929	met-d-Gly	bioa_020	12:21136493-21636493	-1.101932375255938	0.5466389151772818	0.0438175160032074
MR-link 2	glycine	HMDB0000123	tryptophan	HMDB0000929	met-d-Gly	bioa_020	12:46468358-47667420	0.3180113670724677	0.2234345649867244	0.1546531615452335
MR-link 2	glycine	HMDB0000123	tryptophan	HMDB0000929	met-d-Gly	bioa_020	12:56615338-57115338	0.3213874372720915	0.2236588458478898	0.1507311101973272
MR-link 2	glycine	HMDB0000123	tryptophan	HMDB0000929	met-d-Gly	bioa_020	12:57516305-58016305	-0.4300345971042834	0.3656666146534618	0.2395832287735623
MR-link 2	glycine	HMDB0000123	tryptophan	HMDB0000929	met-d-Gly	bioa_020	12:59343804-59843804	0.4586648497940399	0.3814908998645113	0.2292490013204328
MR-link 2	glycine	HMDB0000123	tryptophan	HMDB0000929	met-d-Gly	bioa_020	14:100551720-101051720	0.198481120704463	0.5449956766751746	0.7157173049717749
MR-link 2	glycine	HMDB0000123	tryptophan	HMDB0000929	met-d-Gly	bioa_020	15:42451374-42951374	0.6731361779853702	0.3750872842113489	0.0727155242969781
MR-link 2	glycine	HMDB0000123	tryptophan	HMDB0000929	met-d-Gly	bioa_020	15:43028726-44613739	1.0864571464179082	0.8701807122752617	0.2118326461082786
MR-link 2	glycine	HMDB0000123	tryptophan	HMDB0000929	met-d-Gly	bioa_020	15:58180763-58713267	-0.0781157002091042	0.2325954537149339	0.7369887912948587
MR-link 2	glycine	HMDB0000123	tryptophan	HMDB0000929	met-d-Gly	bioa_020	16:79678196-80178196	-0.2617492651695141	0.4396491882525405	0.5516032760632086
MR-link 2	glycine	HMDB0000123	tryptophan	HMDB0000929	met-d-Gly	bioa_020	16:80626853-81422810	-0.0648683545547159	0.0951644227885599	0.4954634425337332
MR-link 2	glycine	HMDB0000123	tryptophan	HMDB0000929	met-d-Gly	bioa_020	17:45235982-45996386	-0.0703845255961562	0.2055980885473768	0.7320947584144318
MR-link 2	glycine	HMDB0000123	tryptophan	HMDB0000929	met-d-Gly	bioa_020	19:17984588-18484588	0.0690240034755373	0.2718513206861989	0.799570106017058
MR-link 2	glycine	HMDB0000123	tryptophan	HMDB0000929	met-d-Gly	bioa_020	19:33473705-33973705	0.2464015618903578	0.7082633678420629	0.7279187461357071
MR-link 2	serine	HMDB0000187	tyrosine	HMDB0000158	bioa_018	M01299	1:11610843-12110843	-0.7392548779526027	0.3601475140880825	0.0401070511261605
MR-link 2	serine	HMDB0000187	tyrosine	HMDB0000158	bioa_018	M01299	1:119427250-120522606	0.0969554584275322	0.0886492342397583	0.2740876089311858
MR-link 2	serine	HMDB0000187	tyrosine	HMDB0000158	bioa_018	M01299	2:27480940-27980940	0.1435938697693344	0.2127856387325534	0.4997845627897789
MR-link 2	serine	HMDB0000187	tyrosine	HMDB0000158	bioa_018	M01299	2:211315692-212076215	-0.1025236601208297	0.1122053712709565	0.3608669512118508
MR-link 2	serine	HMDB0000187	tyrosine	HMDB0000158	bioa_018	M01299	3:125660381-126160381	0.1324790061829397	0.4031476390065354	0.7424492500149741
MR-link 2	serine	HMDB0000187	tyrosine	HMDB0000158	bioa_018	M01299	7:55551853-56922308	-0.0335662160526644	0.1325347053221136	0.8000645254693479
MR-link 2	serine	HMDB0000187	tyrosine	HMDB0000158	bioa_018	M01299	8:126232621-126732621	-0.260886782640449	0.5398827395828825	0.6289334274150409
MR-link 2	serine	HMDB0000187	tyrosine	HMDB0000158	bioa_018	M01299	10:65065800-65565800	-0.3935059733089335	0.391754128549927	0.315151258826382
MR-link 2	glutamine	HMDB0000641	3-methyl-2-oxobutyrate	HMDB0000019	met-d-Gln	M21047	1:213912734-214412734	0.3732164998583104	0.6878955299901811	0.5874408940872211
MR-link 2	glutamine	HMDB0000641	3-methyl-2-oxobutyrate	HMDB0000019	met-d-Gln	M21047	2:26939063-28767861	-0.7106869026889201	0.2945780044064341	0.0158409605424695
MR-link 2	glutamine	HMDB0000641	3-methyl-2-oxobutyrate	HMDB0000019	met-d-Gln	M21047	2:190998205-192033792	-0.1827208492144277	0.377105747941968	0.6280063899597346
MR-link 2	glutamine	HMDB0000641	3-methyl-2-oxobutyrate	HMDB0000019	met-d-Gln	M21047	2:211168890-211668890	0.4057774686922536	1.1543237076056538	0.7251920333867015
MR-link 2	glutamine	HMDB0000641	3-methyl-2-oxobutyrate	HMDB0000019	met-d-Gln	M21047	3:38941335-39441335	0.3871119600655925	0.8065129128648248	0.6312399461669255
MR-link 2	glutamine	HMDB0000641	3-methyl-2-oxobutyrate	HMDB0000019	met-d-Gln	M21047	3:52085887-52937605	0.8936651814374859	0.8670447744870912	0.3026803711090331
MR-link 2	glutamine	HMDB0000641	3-methyl-2-oxobutyrate	HMDB0000019	met-d-Gln	M21047	3:159689586-160441236	-0.5502779763321083	0.4671077510763727	0.2387752311204402
MR-link 2	glutamine	HMDB0000641	3-methyl-2-oxobutyrate	HMDB0000019	met-d-Gln	M21047	5:55611894-56111894	-0.300978841748858	1.22328351400647	0.8056498978783977
MR-link 2	glutamine	HMDB0000641	3-methyl-2-oxobutyrate	HMDB0000019	met-d-Gln	M21047	6:20425792-20925792	-0.918577068891572	0.6037094272527729	0.1281206321950746
MR-link 2	glutamine	HMDB0000641	3-methyl-2-oxobutyrate	HMDB0000019	met-d-Gln	M21047	6:41265224-41765224	0.2825152003663091	0.9265146184255	0.7604251404528809
MR-link 2	glutamine	HMDB0000641	3-methyl-2-oxobutyrate	HMDB0000019	met-d-Gln	M21047	6:56020405-56520405	-0.393155160911129	0.7250354525461999	0.5876418424905598
MR-link 2	glutamine	HMDB0000641	3-methyl-2-oxobutyrate	HMDB0000019	met-d-Gln	M21047	6:126492728-127693092	-0.0233280626797273	0.4171870549258105	0.9554075190862584
MR-link 2	glutamine	HMDB0000641	3-methyl-2-oxobutyrate	HMDB0000019	met-d-Gln	M21047	6:131635614-132135614	-0.2919743305757438	0.7025208799284806	0.6776957958882854
MR-link 2	glutamine	HMDB0000641	3-methyl-2-oxobutyrate	HMDB0000019	met-d-Gln	M21047	7:72772933-73272933	0.0451156360268733	0.4204064666172885	0.9145396207726028
MR-link 2	glutamine	HMDB0000641	3-methyl-2-oxobutyrate	HMDB0000019	met-d-Gln	M21047	8:17124777-17669461	-0.0299180998512808	0.483296183937928	0.9506390631143716
MR-link 2	glutamine	HMDB0000641	3-methyl-2-oxobutyrate	HMDB0000019	met-d-Gln	M21047	8:126231747-126731747	-0.2855161576062587	0.8109980543706021	0.7247967957139225
MR-link 2	glutamine	HMDB0000641	3-methyl-2-oxobutyrate	HMDB0000019	met-d-Gln	M21047	9:4040541-4540541	1.4208410568134218	0.6126672127074506	0.020389214506397
MR-link 2	glutamine	HMDB0000641	3-methyl-2-oxobutyrate	HMDB0000019	met-d-Gln	M21047	9:21884172-22384172	0.264168890629204	0.6193592101774479	0.6697292125969133
MR-link 2	glutamine	HMDB0000641	3-methyl-2-oxobutyrate	HMDB0000019	met-d-Gln	M21047	10:98828483-99609412	0.1571626521091823	0.2176681767185067	0.4702768849237629
MR-link 2	glutamine	HMDB0000641	3-methyl-2-oxobutyrate	HMDB0000019	met-d-Gln	M21047	10:114535278-115035278	1.3623014198711147	0.7963513370996214	0.0871404070912037
MR-link 2	glutamine	HMDB0000641	3-methyl-2-oxobutyrate	HMDB0000019	met-d-Gln	M21047	11:8005408-8505408	-0.1799911620853825	0.5272541509768052	0.7328216124302409
MR-link 2	glutamine	HMDB0000641	3-methyl-2-oxobutyrate	HMDB0000019	met-d-Gln	M21047	11:18148958-18648958	-0.305180631985544	0.7307037533338631	0.6762008231239145
MR-link 2	glutamine	HMDB0000641	3-methyl-2-oxobutyrate	HMDB0000019	met-d-Gln	M21047	11:73860169-74360169	-0.124256606999499	0.6460734245549278	0.8474869873992551
MR-link 2	glutamine	HMDB0000641	3-methyl-2-oxobutyrate	HMDB0000019	met-d-Gln	M21047	12:4051876-4551876	0.5152978556491852	0.7478411841328907	0.4907935806444972
MR-link 2	glutamine	HMDB0000641	3-methyl-2-oxobutyrate	HMDB0000019	met-d-Gln	M21047	12:46377388-47736079	-0.0306679813687283	0.2437546695901829	0.8998784080688387
MR-link 2	glutamine	HMDB0000641	3-methyl-2-oxobutyrate	HMDB0000019	met-d-Gln	M21047	12:55949170-57674145	-0.0057690574109625	0.088787648884221	0.9481931885688486
MR-link 2	glutamine	HMDB0000641	3-methyl-2-oxobutyrate	HMDB0000019	met-d-Gln	M21047	12:59330993-60240767	0.0686987016295343	0.3523019965741037	0.845393364719032
MR-link 2	glutamine	HMDB0000641	3-methyl-2-oxobutyrate	HMDB0000019	met-d-Gln	M21047	12:121134495-121634495	-1.186739230111499	1.043800846991365	0.255563250767622
MR-link 2	glutamine	HMDB0000641	3-methyl-2-oxobutyrate	HMDB0000019	met-d-Gln	M21047	14:21242229-21782312	-0.1202803377959084	0.5285405550260636	0.8199800095608547
MR-link 2	glutamine	HMDB0000641	3-methyl-2-oxobutyrate	HMDB0000019	met-d-Gln	M21047	14:74940531-75440531	-1.1230016069227524	0.6973797384254111	0.1073289330672507
MR-link 2	glutamine	HMDB0000641	3-methyl-2-oxobutyrate	HMDB0000019	met-d-Gln	M21047	14:100545139-101045139	-0.3513933245318563	0.6151520451165564	0.5678437208498515
MR-link 2	glutamine	HMDB0000641	3-methyl-2-oxobutyrate	HMDB0000019	met-d-Gln	M21047	16:70118909-70618909	2.165492171163878	0.962470489345626	0.0244533270017777
MR-link 2	glutamine	HMDB0000641	3-methyl-2-oxobutyrate	HMDB0000019	met-d-Gln	M21047	17:25345818-25845818	-0.0320619667612776	0.6093531820106988	0.9580375549970108
MR-link 2	glutamine	HMDB0000641	3-methyl-2-oxobutyrate	HMDB0000019	met-d-Gln	M21047	18:31306350-31806350	0.7647749792791737	0.6995001574046804	0.2742549138891417
MR-link 2	glutamine	HMDB0000641	3-methyl-2-oxobutyrate	HMDB0000019	met-d-Gln	M21047	20:55862882-56362882	0.150880105919747	0.6176081668746473	0.8070004511745883
MR-link 2	glutamine	HMDB0000641	3-methyl-2-oxobutyrate	HMDB0000019	met-d-Gln	M21047	22:44074730-44574730	0.4948843008623362	0.8620572778857447	0.5659180161969659
MR-link 2	glycine	HMDB0000123	lactate	HMDB0000190	met-d-Gly	GCST90200408	1:11606378-12106378	-1.1656515673919543	0.864108651355315	0.1773484906729632
MR-link 2	glycine	HMDB0000123	lactate	HMDB0000190	met-d-Gly	GCST90200408	1:75982013-76482013	0.6156333307282651	0.3647162934210053	0.091415319945651
MR-link 2	glycine	HMDB0000123	lactate	HMDB0000190	met-d-Gly	GCST90200408	1:120004506-120504506	-0.6122136848399895	0.5167793988579907	0.2361474627972874
MR-link 2	glycine	HMDB0000123	lactate	HMDB0000190	met-d-Gly	GCST90200408	1:151589838-152089838	0.621547711704717	0.8386995668415591	0.4586418727010471
MR-link 2	glycine	HMDB0000123	lactate	HMDB0000190	met-d-Gly	GCST90200408	2:165276338-165776338	0.6282911547018899	0.6171229139933387	0.3086317320560254
MR-link 2	glycine	HMDB0000123	lactate	HMDB0000190	met-d-Gly	GCST90200408	2:208538752-212979649	0.0377058174281395	0.02484598215829	0.1291197857316101
MR-link 2	glycine	HMDB0000123	lactate	HMDB0000190	met-d-Gly	GCST90200408	2:226790540-227290540	0.3839704859359031	0.702531706848477	0.5846861852930715
MR-link 2	glycine	HMDB0000123	lactate	HMDB0000190	met-d-Gly	GCST90200408	3:12110357-12610357	-1.067150401518738	0.6436429571301164	0.0973204836047039
MR-link 2	glycine	HMDB0000123	lactate	HMDB0000190	met-d-Gly	GCST90200408	3:48534270-49826414	0.6339871891221186	0.6310651031899257	0.3150748517708276
MR-link 2	glycine	HMDB0000123	lactate	HMDB0000190	met-d-Gly	GCST90200408	3:125116791-126249375	-0.2169795179285198	0.1504763210024997	0.1493161290677669
MR-link 2	glycine	HMDB0000123	lactate	HMDB0000190	met-d-Gly	GCST90200408	4:102676923-103438709	-0.4697298849320196	0.6777131267229636	0.4882403932040879
MR-link 2	glycine	HMDB0000123	lactate	HMDB0000190	met-d-Gly	GCST90200408	5:90005685-90505685	-1.0252627724566352	0.5763602194471386	0.0752631064940686
MR-link 2	glycine	HMDB0000123	lactate	HMDB0000190	met-d-Gly	GCST90200408	5:131427047-131927047	-0.6554992903144893	0.691305727033363	0.3430252911531942
MR-link 2	glycine	HMDB0000123	lactate	HMDB0000190	met-d-Gly	GCST90200408	6:131620261-132120261	0.3272288547630199	1.6089613128173748	0.8388388551612089
MR-link 2	glycine	HMDB0000123	lactate	HMDB0000190	met-d-Gly	GCST90200408	6:160518860-161018860	0.7909423741391581	0.4918320692091755	0.1078011590022645
MR-link 2	glycine	HMDB0000123	lactate	HMDB0000190	met-d-Gly	GCST90200408	7:55560073-56715237	-0.0507472778542606	0.287271922926779	0.8597814232340396
MR-link 2	glycine	HMDB0000123	lactate	HMDB0000190	met-d-Gly	GCST90200408	8:8915380-9434231	-0.1652612635088954	0.1909985655477469	0.3869022923684259
MR-link 2	glycine	HMDB0000123	lactate	HMDB0000190	met-d-Gly	GCST90200408	8:17169461-17669461	0.3441589203194917	0.624818081336293	0.5817607759973707
MR-link 2	glycine	HMDB0000123	lactate	HMDB0000190	met-d-Gly	GCST90200408	8:126212070-126756694	0.0977093757929159	0.2719265051434007	0.7193536677294512
MR-link 2	glycine	HMDB0000123	lactate	HMDB0000190	met-d-Gly	GCST90200408	9:5668443-7086536	0.0699829671741208	0.1934786926432059	0.7175695674858709
MR-link 2	glycine	HMDB0000123	lactate	HMDB0000190	met-d-Gly	GCST90200408	11:8005408-8505408	0.2405148790213509	1.0316796081921575	0.8156609025834264
MR-link 2	glycine	HMDB0000123	lactate	HMDB0000190	met-d-Gly	GCST90200408	12:115016-615016	0.7306100378486393	0.6005173622710573	0.2237433755052125
MR-link 2	glycine	HMDB0000123	lactate	HMDB0000190	met-d-Gly	GCST90200408	12:21136493-21636493	1.0250629614770497	0.8118264647620483	0.2067104395600936
MR-link 2	glycine	HMDB0000123	lactate	HMDB0000190	met-d-Gly	GCST90200408	12:46468358-47667420	-0.0672218071006761	0.2851195433909416	0.8136134010979216
MR-link 2	glycine	HMDB0000123	lactate	HMDB0000190	met-d-Gly	GCST90200408	12:56615338-57115338	0.2886650662911023	0.5205700049778907	0.5792248789520457
MR-link 2	glycine	HMDB0000123	lactate	HMDB0000190	met-d-Gly	GCST90200408	12:57516305-58016305	1.3898301551019685	0.6002922097795367	0.0205989248535669
MR-link 2	glycine	HMDB0000123	lactate	HMDB0000190	met-d-Gly	GCST90200408	12:59343804-59843804	-1.9310255447397504	0.7874869790234782	0.0142010789732065
MR-link 2	glycine	HMDB0000123	lactate	HMDB0000190	met-d-Gly	GCST90200408	13:50472895-50972895	1.3887776069416446	0.9354398399013236	0.1376431226929662
MR-link 2	glycine	HMDB0000123	lactate	HMDB0000190	met-d-Gly	GCST90200408	14:100551720-101051720	-1.1629616952778268	1.4591745666014728	0.4254512041793923
MR-link 2	glycine	HMDB0000123	lactate	HMDB0000190	met-d-Gly	GCST90200408	15:42451374-42951374	1.946052927051676	0.6415609334530211	0.0024188731227937
MR-link 2	glycine	HMDB0000123	lactate	HMDB0000190	met-d-Gly	GCST90200408	15:43028726-44613739	0.1998547742440564	0.5855773792674537	0.7328813283256655
MR-link 2	glycine	HMDB0000123	lactate	HMDB0000190	met-d-Gly	GCST90200408	15:58180763-58713267	0.271487121837624	0.4289768878428477	0.5268177501961024
MR-link 2	glycine	HMDB0000123	lactate	HMDB0000190	met-d-Gly	GCST90200408	16:79678196-80178196	-0.5815351542075203	0.8549381854277397	0.4963732407817188
MR-link 2	glycine	HMDB0000123	lactate	HMDB0000190	met-d-Gly	GCST90200408	16:80626853-81422810	0.0904259856172951	0.1556117967270404	0.5611731862426993
MR-link 2	glycine	HMDB0000123	lactate	HMDB0000190	met-d-Gly	GCST90200408	17:45235982-45996386	-0.188969825356725	0.4030839562087653	0.6392053878681077
MR-link 2	glycine	HMDB0000123	lactate	HMDB0000190	met-d-Gly	GCST90200408	19:17984588-18484588	0.0307926532848658	0.4897831246423982	0.9498700432232065
MR-link 2	ornithine	HMDB0000214	glutamine	HMDB0000641	bioa_014	GCST90200419	2:219037276-219805573	0.5504719667788732	0.4452918977439977	0.2163824591405194
MR-link 2	ornithine	HMDB0000214	glutamine	HMDB0000641	bioa_014	GCST90200419	4:144415809-145209327	0.1183689262621763	0.2940275929988203	0.6872589821784905
MR-link 2	ornithine	HMDB0000214	glutamine	HMDB0000641	bioa_014	GCST90200419	6:131638147-132138147	0.3333698492602991	0.4252100941871093	0.4330330236835376
MR-link 2	ornithine	HMDB0000214	glutamine	HMDB0000641	bioa_014	GCST90200419	10:97138162-97638162	-0.1776318934887635	0.3421865488185394	0.6036851883747292
MR-link 2	ornithine	HMDB0000214	glutamine	HMDB0000641	bioa_014	GCST90200419	12:46964292-47464292	0.9612506778533152	0.2799129933533913	0.0005945133224485
MR-link 2	ornithine	HMDB0000214	glutamine	HMDB0000641	bioa_014	GCST90200419	12:132819894-133319894	-0.0273261054393005	0.3384624335613423	0.9356519007481826
MR-link 2	ornithine	HMDB0000214	glutamine	HMDB0000641	bioa_014	GCST90200419	19:12789284-13289284	-0.483552402682819	0.2355886993904191	0.0401183764652452
MR-link 2	hypoxanthine	HMDB0000157	3,7-dimethylurate	HMDB0001982	M03127	GCST90199755	6:16038192-16538192	0.1227691363625285	0.1466787923127306	0.4025964492960676
MR-link 2	aspartate	HMDB0000191	hypotaurine	HMDB0000965	bioa_004	GCST90200379	2:211431243-211931243	0.9456963105154556	0.37955561154965	0.012717336173079
MR-link 2	aspartate	HMDB0000191	hypotaurine	HMDB0000965	bioa_004	GCST90200379	4:178111051-178611051	0.0649722745161902	0.1076093392376826	0.5459904885942417
MR-link 2	aspartate	HMDB0000191	hypotaurine	HMDB0000965	bioa_004	GCST90200379	12:101969766-102469766	-0.1686800312127596	0.1756424514514296	0.3368739290155988
MR-link 2	pyruvate	HMDB0000243	inosine	HMDB0000195	met-d-Pyruvate	M01123	1:154991807-156271079	0.292066243209852	0.622104086942424	0.638725639389447
MR-link 2	pyruvate	HMDB0000243	inosine	HMDB0000195	met-d-Pyruvate	M01123	1:207429229-207929229	0.4834183726831405	1.379194748074474	0.725957715903941
MR-link 2	pyruvate	HMDB0000243	inosine	HMDB0000195	met-d-Pyruvate	M01123	2:27480940-28253616	0.2867511079138192	0.8208312183275568	0.7268323069967122
MR-link 2	pyruvate	HMDB0000243	inosine	HMDB0000195	met-d-Pyruvate	M01123	2:60468043-60968043	0.5694570775666664	1.1230589279942746	0.6121134587562704
MR-link 2	pyruvate	HMDB0000243	inosine	HMDB0000195	met-d-Pyruvate	M01123	2:173097338-173854224	0.0746690668137895	0.3632225928949621	0.8371238059314665
MR-link 2	pyruvate	HMDB0000243	inosine	HMDB0000195	met-d-Pyruvate	M01123	3:56611222-57111222	0.0921519497221195	1.063400968013311	0.9309435498128936
MR-link 2	pyruvate	HMDB0000243	inosine	HMDB0000195	met-d-Pyruvate	M01123	5:131157493-131957429	0.5689902165431205	0.7894700252371452	0.4710791700333963
MR-link 2	pyruvate	HMDB0000243	inosine	HMDB0000195	met-d-Pyruvate	M01123	8:106322270-106822270	2.741908633743912	1.167457713957999	0.0188433821419381
MR-link 2	pyruvate	HMDB0000243	inosine	HMDB0000195	met-d-Pyruvate	M01123	9:135611502-136391870	0.6958911283360172	0.7577429115204484	0.3584232775414369
MR-link 2	pyruvate	HMDB0000243	inosine	HMDB0000195	met-d-Pyruvate	M01123	10:2869150-3388009	-0.1619307688395665	0.3902923290528451	0.6782179580997991
MR-link 2	pyruvate	HMDB0000243	inosine	HMDB0000195	met-d-Pyruvate	M01123	11:56961646-57461646	1.0935981471544367	1.4643950398239314	0.4551892710833273
MR-link 2	pyruvate	HMDB0000243	inosine	HMDB0000195	met-d-Pyruvate	M01123	12:48145900-49077761	-0.3263533976257192	0.2704797338246396	0.2275968383809903
MR-link 2	pyruvate	HMDB0000243	inosine	HMDB0000195	met-d-Pyruvate	M01123	16:69379588-70929689	-0.0604507920366539	0.5518107793508108	0.9127663794233116
MR-link 2	pyruvate	HMDB0000243	inosine	HMDB0000195	met-d-Pyruvate	M01123	18:43532791-44032791	-1.3867485316931665	1.4018665947644209	0.32255758824913
MR-link 2	pyruvate	HMDB0000243	inosine	HMDB0000195	met-d-Pyruvate	M01123	21:45449580-45972811	0.129303284378529	0.5649567786501167	0.8189677206055095
MR-link 2	glycochenodeoxycholate	HMDB0000637	orotidine	HMDB0000788	M32346	GCST90200681	6:156877825-157377825	-0.0642187405198481	0.2155687240302568	0.765776593002068
MR-link 2	sarcosine	HMDB0000271	arachidonate (20:4n6)	HMDB0001043	bioa_031	M01110	6:42690673-43190673	-0.2898533703239596	0.3156497781928809	0.3584747956967858
MR-link 2	sarcosine	HMDB0000271	arachidonate (20:4n6)	HMDB0001043	bioa_031	M01110	9:136282183-136851769	-0.0035174999820018	0.1050652848733336	0.9732924654561304
MR-link 2	acetone	HMDB0001659	dehydroepiandrosterone sulfate (dhea-s)	HMDB0001032	met-d-Acetone	GCST90199673	1:120074995-120574995	0.3599349926642359	0.8652753147531126	0.6774265264601863
MR-link 2	acetone	HMDB0001659	dehydroepiandrosterone sulfate (dhea-s)	HMDB0001032	met-d-Acetone	GCST90199673	5:41206969-43455198	-0.0064618134060355	0.2462583295452648	0.9790659281867368
MR-link 2	acetone	HMDB0001659	dehydroepiandrosterone sulfate (dhea-s)	HMDB0001032	met-d-Acetone	GCST90199673	6:166522838-167022838	-0.6364854911214407	1.8226242051723405	0.7269288205095608
MR-link 2	acetone	HMDB0001659	dehydroepiandrosterone sulfate (dhea-s)	HMDB0001032	met-d-Acetone	GCST90199673	8:126241733-126741733	-0.7437939954218765	0.9318121588988344	0.424741031225552
MR-link 2	acetone	HMDB0001659	dehydroepiandrosterone sulfate (dhea-s)	HMDB0001032	met-d-Acetone	GCST90199673	10:135065795-135607239	-0.4449094798700012	0.408115350016036	0.2756443427888896
MR-link 2	acetone	HMDB0001659	dehydroepiandrosterone sulfate (dhea-s)	HMDB0001032	met-d-Acetone	GCST90199673	11:116461180-116961180	-0.5078399137882921	0.7831312298085984	0.516678692153449
MR-link 2	acetone	HMDB0001659	dehydroepiandrosterone sulfate (dhea-s)	HMDB0001032	met-d-Acetone	GCST90199673	12:122365033-122865033	-0.6402955193053617	0.6766311581643678	0.3439960045830958
MR-link 2	acetone	HMDB0001659	dehydroepiandrosterone sulfate (dhea-s)	HMDB0001032	met-d-Acetone	GCST90199673	12:123068455-124007504	0.6877711040236905	0.8263525866444723	0.405241101461774
MR-link 2	acetone	HMDB0001659	dehydroepiandrosterone sulfate (dhea-s)	HMDB0001032	met-d-Acetone	GCST90199673	13:42058883-42558883	-0.7634166229023575	0.7096441229150756	0.2820283894763865
MR-link 2	acetone	HMDB0001659	dehydroepiandrosterone sulfate (dhea-s)	HMDB0001032	met-d-Acetone	GCST90199673	17:6935779-7435779	-1.3760407860454658	0.653832024558578	0.0353280194955636
MR-link 2	acetone	HMDB0001659	dehydroepiandrosterone sulfate (dhea-s)	HMDB0001032	met-d-Acetone	GCST90199673	19:45929043-46429043	1.0923682915399795	0.9813167694748968	0.2656372171230274
MR-link 2	3-(4-hydroxyphenyl)lactate	HMDB0000755	leucine	HMDB0000687	M32197	bioa_011	17:79879970-80379970	-0.063097682309834	0.0448258505903383	0.1592441606494741
MR-link 2	threonine	HMDB0000167	citrulline	HMDB0000904	bioa_019	M02132	2:27191397-28253174	0.259679687911402	0.1492001662097218	0.0817750245314733
MR-link 2	threonine	HMDB0000167	citrulline	HMDB0000904	bioa_019	M02132	6:126521687-127323798	0.0864866274635683	0.5133237884986186	0.8662028635311124
MR-link 2	threonine	HMDB0000167	citrulline	HMDB0000904	bioa_019	M02132	8:74631674-75131674	-0.1824328533949515	0.2683234709508046	0.496568429457449
MR-link 2	threonine	HMDB0000167	citrulline	HMDB0000904	bioa_019	M02132	12:46636543-47464292	0.4902128317432825	0.2509401466425058	0.0507597851246268
MR-link 2	threonine	HMDB0000167	citrulline	HMDB0000904	bioa_019	M02132	12:56615040-57115040	-0.3214012618491817	0.3773572358978399	0.3943716404629291
MR-link 2	threonine	HMDB0000167	citrulline	HMDB0000904	bioa_019	M02132	12:59727701-60227701	0.7131833724378234	0.3433889982589962	0.0378111225981515
MR-link 2	threonine	HMDB0000167	citrulline	HMDB0000904	bioa_019	M02132	16:1654524-2154524	0.5636889865946177	0.362279343380434	0.1197196921122471
MR-link 2	threonine	HMDB0000167	citrulline	HMDB0000904	bioa_019	M02132	20:42792364-43292364	1.0212731180557713	0.4700645857522766	0.0298087053592308
MR-link 2	sarcosine	HMDB0000271	1-methylxanthine	HMDB0010738	bioa_031	GCST90199763	1:157842259-158342259	0.0031612794917071	0.7962426208524728	0.996832209924164
MR-link 2	sarcosine	HMDB0000271	1-methylxanthine	HMDB0010738	bioa_031	GCST90199763	9:136282183-136851769	-0.0068103989577038	0.1298657999909567	0.9581766520917306
MR-link 2	2-aminobutyrate	HMDB0000452	glycerol	HMDB0000131	M32348	M15122	2:64958074-65458074	-0.057506299660839	0.1278977276994961	0.6529792581001356
MR-link 2	2-aminobutyrate	HMDB0000452	glycerol	HMDB0000131	M32348	M15122	4:88993818-89493818	-0.1463290254843002	0.2170858537589184	0.5002727736149764
MR-link 2	caffeine	HMDB0001847	phenylalanine	HMDB0000159	M00569	M00064	7:17037106-17537106	-0.2149446612209873	0.1578033683080547	0.1731649421003
MR-link 2	caffeine	HMDB0001847	phenylalanine	HMDB0000159	M00569	M00064	15:74777880-75277880	0.045022520054456	0.1730243299297493	0.7947024188397082
MR-link 2	creatinine	HMDB0000562	valine	HMDB0000883	met-d-Creatinine	met-d-Val	1:45787394-46287394	0.1363001118701909	0.1908320277254697	0.4750779947378046
MR-link 2	creatinine	HMDB0000562	valine	HMDB0000883	met-d-Creatinine	met-d-Val	1:62775942-63275942	0.5176612579220508	0.1397783191670106	0.0002126916663305
MR-link 2	creatinine	HMDB0000562	valine	HMDB0000883	met-d-Creatinine	met-d-Val	1:78344069-78844069	0.4815139053225967	0.2063865523971211	0.0196445653855689
MR-link 2	creatinine	HMDB0000562	valine	HMDB0000883	met-d-Creatinine	met-d-Val	1:113008681-113508681	0.3433896646884405	0.1539102623137065	0.0256742998958776
MR-link 2	creatinine	HMDB0000562	valine	HMDB0000883	met-d-Creatinine	met-d-Val	1:212502129-213002129	0.5329568801970449	0.2049187517041904	0.0093001114878602
MR-link 2	creatinine	HMDB0000562	valine	HMDB0000883	met-d-Creatinine	met-d-Val	1:243202864-243702864	-0.0086997559748011	0.2284951221980906	0.9696285671933828
MR-link 2	creatinine	HMDB0000562	valine	HMDB0000883	met-d-Creatinine	met-d-Val	2:15538692-16038692	0.6085003269896723	0.2206000025489162	0.0058087265180162
MR-link 2	creatinine	HMDB0000562	valine	HMDB0000883	met-d-Creatinine	met-d-Val	2:18426203-18926203	0.532449094229881	0.1887728510490079	0.0047936787712403
MR-link 2	creatinine	HMDB0000562	valine	HMDB0000883	met-d-Creatinine	met-d-Val	2:54331356-54831356	0.7143598631327217	0.2415898408728682	0.0031073693979154
MR-link 2	creatinine	HMDB0000562	valine	HMDB0000883	met-d-Creatinine	met-d-Val	2:73303397-74097901	0.1816471737417013	0.2220247351600713	0.4132776187752963
MR-link 2	creatinine	HMDB0000562	valine	HMDB0000883	met-d-Creatinine	met-d-Val	2:121056440-121556440	0.6972427303424569	0.2137925335082423	0.0011090055018425
MR-link 2	creatinine	HMDB0000562	valine	HMDB0000883	met-d-Creatinine	met-d-Val	2:148593372-149093372	0.2151778980781922	0.1796167053054521	0.2309233348046966
MR-link 2	creatinine	HMDB0000562	valine	HMDB0000883	met-d-Creatinine	met-d-Val	2:176734544-177234544	0.2393512048779717	0.143422514162015	0.0951463614766889
MR-link 2	creatinine	HMDB0000562	valine	HMDB0000883	met-d-Creatinine	met-d-Val	2:211293055-211793055	-0.2248061947216263	0.144102280864689	0.1187489982069334
MR-link 2	creatinine	HMDB0000562	valine	HMDB0000883	met-d-Creatinine	met-d-Val	2:217394852-217894852	0.6558387908047072	0.132977958834968	8.141856907395911e-07
MR-link 2	creatinine	HMDB0000562	valine	HMDB0000883	met-d-Creatinine	met-d-Val	2:220108198-220608198	0.5596242892128185	0.1521850603347802	0.0002357511694148
MR-link 2	creatinine	HMDB0000562	valine	HMDB0000883	met-d-Creatinine	met-d-Val	3:38187471-38687471	0.6177082325817459	0.1674635932908559	0.000225480698661
MR-link 2	creatinine	HMDB0000562	valine	HMDB0000883	met-d-Creatinine	met-d-Val	3:141462708-141962708	0.0245084288112705	0.1625878597143129	0.8801811344685612
MR-link 2	creatinine	HMDB0000562	valine	HMDB0000883	met-d-Creatinine	met-d-Val	3:185024780-185524780	0.2996044818756045	0.1965093576057489	0.1273508769364459
MR-link 2	creatinine	HMDB0000562	valine	HMDB0000883	met-d-Creatinine	met-d-Val	4:103323863-104102802	0.4744667547154211	0.1746159523767712	0.00658364814129
MR-link 2	creatinine	HMDB0000562	valine	HMDB0000883	met-d-Creatinine	met-d-Val	5:39144851-39644851	0.2058210675458191	0.0994101168842552	0.0384126791460583
MR-link 2	creatinine	HMDB0000562	valine	HMDB0000883	met-d-Creatinine	met-d-Val	5:53045546-53835870	0.2474389331199608	0.1292649660510926	0.0555946698913191
MR-link 2	creatinine	HMDB0000562	valine	HMDB0000883	met-d-Creatinine	met-d-Val	5:176565124-177065124	0.3049158611510498	0.1244972821093522	0.0143183126820085
MR-link 2	creatinine	HMDB0000562	valine	HMDB0000883	met-d-Creatinine	met-d-Val	6:43556335-44056335	0.5135777211620112	0.1284192540918055	6.354976207854401e-05
MR-link 2	creatinine	HMDB0000562	valine	HMDB0000883	met-d-Creatinine	met-d-Val	6:108750742-109250742	0.5304719460331311	0.1963911492862168	0.0069110753841705
MR-link 2	creatinine	HMDB0000562	valine	HMDB0000883	met-d-Creatinine	met-d-Val	6:133547208-134047208	0.3634928512173725	0.1400584715680506	0.0094510155150686
MR-link 2	creatinine	HMDB0000562	valine	HMDB0000883	met-d-Creatinine	met-d-Val	6:160418389-160927934	0.2461478320079634	0.0897700879866953	0.0061069964346817
MR-link 2	creatinine	HMDB0000562	valine	HMDB0000883	met-d-Creatinine	met-d-Val	7:1036567-1536567	0.2994372557611808	0.122660109494374	0.0146387446880093
MR-link 2	creatinine	HMDB0000562	valine	HMDB0000883	met-d-Creatinine	met-d-Val	7:25488956-25988956	0.6168591647397688	0.1879538560900871	0.001030840900904
MR-link 2	creatinine	HMDB0000562	valine	HMDB0000883	met-d-Creatinine	met-d-Val	7:128492221-128992221	0.438215526274751	0.2068526640152939	0.0341334984620747
MR-link 2	creatinine	HMDB0000562	valine	HMDB0000883	met-d-Creatinine	met-d-Val	7:151165041-151665041	0.2577074460319487	0.0813621284719513	0.0015380183492241
MR-link 2	creatinine	HMDB0000562	valine	HMDB0000883	met-d-Creatinine	met-d-Val	7:155370831-155870831	0.4813698598656665	0.1208497654641548	6.79909439607414e-05
MR-link 2	creatinine	HMDB0000562	valine	HMDB0000883	met-d-Creatinine	met-d-Val	8:8031142-9250941	0.4592901682049133	0.1424074782314206	0.0012589219861191
MR-link 2	creatinine	HMDB0000562	valine	HMDB0000883	met-d-Creatinine	met-d-Val	8:9759952-10530228	0.6267340909072663	0.2075884339239188	0.0025351131293044
MR-link 2	creatinine	HMDB0000562	valine	HMDB0000883	met-d-Creatinine	met-d-Val	8:10561829-11945872	0.8406716045071833	0.1593030214173182	1.3118303237616164e-07
MR-link 2	creatinine	HMDB0000562	valine	HMDB0000883	met-d-Creatinine	met-d-Val	8:19609539-20109539	0.5804519222864584	0.1422999074310244	4.521534847432871e-05
MR-link 2	creatinine	HMDB0000562	valine	HMDB0000883	met-d-Creatinine	met-d-Val	8:23527006-24027006	0.0636460995983378	0.1688569870176146	0.7062307514447339
MR-link 2	creatinine	HMDB0000562	valine	HMDB0000883	met-d-Creatinine	met-d-Val	8:30157389-30657389	0.3383079609400925	0.1536534771019616	0.0276823206075973
MR-link 2	creatinine	HMDB0000562	valine	HMDB0000883	met-d-Creatinine	met-d-Val	8:144768354-145268354	0.3143267908316897	0.2004403141819098	0.1168387825924445
MR-link 2	creatinine	HMDB0000562	valine	HMDB0000883	met-d-Creatinine	met-d-Val	9:71184707-71684707	0.314480498520837	0.1368953761004898	0.0216055136247434
MR-link 2	creatinine	HMDB0000562	valine	HMDB0000883	met-d-Creatinine	met-d-Val	10:52398454-52898454	0.6646496360252352	0.1839316872417142	0.0003020122482704
MR-link 2	creatinine	HMDB0000562	valine	HMDB0000883	met-d-Creatinine	met-d-Val	11:2548804-3048804	0.6391625467510721	0.1617560311885188	7.769580852230509e-05
MR-link 2	creatinine	HMDB0000562	valine	HMDB0000883	met-d-Creatinine	met-d-Val	11:15629946-16129946	0.5560455874762839	0.1871986599475712	0.0029746038523993
MR-link 2	creatinine	HMDB0000562	valine	HMDB0000883	met-d-Creatinine	met-d-Val	11:30504837-31294673	0.3904883259003203	0.1090242766854677	0.0003414127241758
MR-link 2	creatinine	HMDB0000562	valine	HMDB0000883	met-d-Creatinine	met-d-Val	11:116373213-117240760	0.395809795734931	0.1034052888749952	0.0001293189852659
MR-link 2	creatinine	HMDB0000562	valine	HMDB0000883	met-d-Creatinine	met-d-Val	12:3175707-3675707	0.635842763250341	0.0970570579384915	5.7066452775351495e-11
MR-link 2	creatinine	HMDB0000562	valine	HMDB0000883	met-d-Creatinine	met-d-Val	12:15092463-15592463	0.2545174848988714	0.2885658520351153	0.3777723032918608
MR-link 2	creatinine	HMDB0000562	valine	HMDB0000883	met-d-Creatinine	met-d-Val	15:41118334-41871842	0.3322857281235635	0.2308742547066887	0.1500797563254326
MR-link 2	creatinine	HMDB0000562	valine	HMDB0000883	met-d-Creatinine	met-d-Val	15:45400360-46179051	0.2541466836501254	0.1070925944967257	0.0176371473887573
MR-link 2	creatinine	HMDB0000562	valine	HMDB0000883	met-d-Creatinine	met-d-Val	15:53700578-54200578	0.2356234480914418	0.1205337793095952	0.0506027468550973
MR-link 2	creatinine	HMDB0000562	valine	HMDB0000883	met-d-Creatinine	met-d-Val	15:76097375-76597375	-0.1357612569900798	0.1964551767184668	0.4895312185028616
MR-link 2	creatinine	HMDB0000562	valine	HMDB0000883	met-d-Creatinine	met-d-Val	16:20142332-21335139	0.1487573870959722	0.0829676221895607	0.0729797843279865
MR-link 2	creatinine	HMDB0000562	valine	HMDB0000883	met-d-Creatinine	met-d-Val	16:89453424-89953424	0.6003700896270487	0.1780619371904382	0.000747078223785
MR-link 2	creatinine	HMDB0000562	valine	HMDB0000883	met-d-Creatinine	met-d-Val	17:19176536-19724875	0.2313359709318624	0.1609467858874702	0.1506201419038438
MR-link 2	creatinine	HMDB0000562	valine	HMDB0000883	met-d-Creatinine	met-d-Val	17:37200083-37954217	-0.0054822288232864	0.1181436030261567	0.9629889697969216
MR-link 2	creatinine	HMDB0000562	valine	HMDB0000883	met-d-Creatinine	met-d-Val	17:58690466-59700441	0.2954754335978929	0.0916795932634875	0.0012689369893038
MR-link 2	creatinine	HMDB0000562	valine	HMDB0000883	met-d-Creatinine	met-d-Val	18:76910235-77410235	0.5209673850893878	0.1435251571011832	0.0002836426667398
MR-link 2	creatinine	HMDB0000562	valine	HMDB0000883	met-d-Creatinine	met-d-Val	19:32940263-33709298	0.2834829541049418	0.1477822946301873	0.0550796900088916
MR-link 2	creatinine	HMDB0000562	valine	HMDB0000883	met-d-Creatinine	met-d-Val	19:45162079-45662079	0.92022280535157	0.2043225567211444	6.675691208734072e-06
MR-link 2	creatinine	HMDB0000562	valine	HMDB0000883	met-d-Creatinine	met-d-Val	20:32653904-33537782	0.1273961430365245	0.1351441170213005	0.3458503352165825
MR-link 2	creatinine	HMDB0000562	valine	HMDB0000883	met-d-Creatinine	met-d-Val	22:38345240-38845240	0.5114382839064333	0.1663771929568031	0.0021123159141433
MR-link 2	inosine	HMDB0000195	glutamine	HMDB0000641	M01123	bioa_006	6:85876680-86677325	-0.0073745931739205	0.0228483708506791	0.7468752515604954
MR-link 2	2-aminobutyrate	HMDB0000452	threonine	HMDB0000167	M32348	GCST90200432	2:64958074-65458074	0.0787793672138869	0.1195381199715282	0.5098756447805635
MR-link 2	2-aminobutyrate	HMDB0000452	threonine	HMDB0000167	M32348	GCST90200432	4:88993818-89493818	0.4158590849618816	0.2131881163456438	0.0510966369866963
MR-link 2	creatinine	HMDB0000562	alpha-ketobutyrate	HMDB0000005	met-d-Creatinine	GCST90200438	1:62775942-63275942	0.1849584316403962	0.6483447487932851	0.7754312391110142
MR-link 2	creatinine	HMDB0000562	alpha-ketobutyrate	HMDB0000005	met-d-Creatinine	GCST90200438	1:78344069-78844069	-0.3266697216005326	0.7667141839594419	0.6700608223367255
MR-link 2	creatinine	HMDB0000562	alpha-ketobutyrate	HMDB0000005	met-d-Creatinine	GCST90200438	1:113008681-113508681	0.6954175539220842	0.4924074133726536	0.1578672865396121
MR-link 2	creatinine	HMDB0000562	alpha-ketobutyrate	HMDB0000005	met-d-Creatinine	GCST90200438	1:150079982-151190625	-0.1742009254566964	0.3870828276372438	0.6526850080720438
MR-link 2	creatinine	HMDB0000562	alpha-ketobutyrate	HMDB0000005	met-d-Creatinine	GCST90200438	1:243202864-243702864	-0.1314009100299485	0.8664177323441518	0.87945511048824
MR-link 2	creatinine	HMDB0000562	alpha-ketobutyrate	HMDB0000005	met-d-Creatinine	GCST90200438	2:15538692-16038692	1.0526126320207594	0.9723700942359096	0.2790203653039809
MR-link 2	creatinine	HMDB0000562	alpha-ketobutyrate	HMDB0000005	met-d-Creatinine	GCST90200438	2:18426203-18926203	-0.3020938584353027	0.755846017379658	0.6893948344810019
MR-link 2	creatinine	HMDB0000562	alpha-ketobutyrate	HMDB0000005	met-d-Creatinine	GCST90200438	2:73303397-74097901	-0.3581992865919183	0.5789120881513252	0.5360839882744823
MR-link 2	creatinine	HMDB0000562	alpha-ketobutyrate	HMDB0000005	met-d-Creatinine	GCST90200438	2:121056440-121556440	0.1088410035856406	1.18718619402095	0.9269524398562692
MR-link 2	creatinine	HMDB0000562	alpha-ketobutyrate	HMDB0000005	met-d-Creatinine	GCST90200438	2:148593372-149093372	0.8516530146189519	0.6820751968848325	0.2118039422517786
MR-link 2	creatinine	HMDB0000562	alpha-ketobutyrate	HMDB0000005	met-d-Creatinine	GCST90200438	2:176734544-177234544	-0.6457778727374552	0.6167566627026773	0.2950744176516706
MR-link 2	creatinine	HMDB0000562	alpha-ketobutyrate	HMDB0000005	met-d-Creatinine	GCST90200438	2:211293055-211793055	0.7792744793464408	0.5045553670409083	0.122472665551907
MR-link 2	creatinine	HMDB0000562	alpha-ketobutyrate	HMDB0000005	met-d-Creatinine	GCST90200438	2:217394852-217894852	-0.281318690961071	0.5183933368456265	0.587354138850863
MR-link 2	creatinine	HMDB0000562	alpha-ketobutyrate	HMDB0000005	met-d-Creatinine	GCST90200438	2:220108198-220608198	0.1695782174257598	0.6002203927240432	0.7775397651277874
MR-link 2	creatinine	HMDB0000562	alpha-ketobutyrate	HMDB0000005	met-d-Creatinine	GCST90200438	3:38187471-38687471	0.4336263736717979	0.9038127844746424	0.6313877099721648
MR-link 2	creatinine	HMDB0000562	alpha-ketobutyrate	HMDB0000005	met-d-Creatinine	GCST90200438	3:141462708-141962708	-0.7683167478031228	0.6228971184226969	0.217405347948896
MR-link 2	creatinine	HMDB0000562	alpha-ketobutyrate	HMDB0000005	met-d-Creatinine	GCST90200438	3:185024780-185524780	1.4910148821022302	0.783096084749322	0.0569101947035904
MR-link 2	creatinine	HMDB0000562	alpha-ketobutyrate	HMDB0000005	met-d-Creatinine	GCST90200438	4:76880934-77664144	-0.1503472342583444	0.2710196399229218	0.5790679706586772
MR-link 2	creatinine	HMDB0000562	alpha-ketobutyrate	HMDB0000005	met-d-Creatinine	GCST90200438	4:103323863-104102802	0.3510823510076681	0.6396494154291037	0.5830968386927521
MR-link 2	creatinine	HMDB0000562	alpha-ketobutyrate	HMDB0000005	met-d-Creatinine	GCST90200438	5:39144851-39644851	-1.491816192490167	0.515482594741312	0.0038034568889841
MR-link 2	creatinine	HMDB0000562	alpha-ketobutyrate	HMDB0000005	met-d-Creatinine	GCST90200438	5:53045546-53835870	-0.0753159096705688	0.4446620561582582	0.8654994332009076
MR-link 2	creatinine	HMDB0000562	alpha-ketobutyrate	HMDB0000005	met-d-Creatinine	GCST90200438	5:176565124-177065124	0.0731672199773956	0.423213680300967	0.8627419656527566
MR-link 2	creatinine	HMDB0000562	alpha-ketobutyrate	HMDB0000005	met-d-Creatinine	GCST90200438	6:43556335-44056335	-0.8815128107581933	0.5149303177250585	0.0869138101455653
MR-link 2	creatinine	HMDB0000562	alpha-ketobutyrate	HMDB0000005	met-d-Creatinine	GCST90200438	6:108750742-109250742	-0.492029388471579	0.6661865487484754	0.4601645093844425
MR-link 2	creatinine	HMDB0000562	alpha-ketobutyrate	HMDB0000005	met-d-Creatinine	GCST90200438	6:133547208-134047208	-0.4534535239198507	0.7399891242068878	0.5400191462612614
MR-link 2	creatinine	HMDB0000562	alpha-ketobutyrate	HMDB0000005	met-d-Creatinine	GCST90200438	6:160418389-160927934	-0.1325345880752765	0.2867085076127444	0.6438930966687023
MR-link 2	creatinine	HMDB0000562	alpha-ketobutyrate	HMDB0000005	met-d-Creatinine	GCST90200438	7:1036567-1536567	-0.4379687207080389	0.6433601290235733	0.496028401213361
MR-link 2	creatinine	HMDB0000562	alpha-ketobutyrate	HMDB0000005	met-d-Creatinine	GCST90200438	7:25488956-25988956	-0.2935645220549507	0.7824782828105186	0.7075320016506172
MR-link 2	creatinine	HMDB0000562	alpha-ketobutyrate	HMDB0000005	met-d-Creatinine	GCST90200438	7:76984640-77791673	0.1673055292880907	0.7239822156348459	0.8172443696604881
MR-link 2	creatinine	HMDB0000562	alpha-ketobutyrate	HMDB0000005	met-d-Creatinine	GCST90200438	7:128492221-128992221	-0.1960126566645422	0.8004636734163686	0.8065540760135903
MR-link 2	creatinine	HMDB0000562	alpha-ketobutyrate	HMDB0000005	met-d-Creatinine	GCST90200438	7:151165041-151665041	0.2952753616667105	0.4135348377613033	0.4752100024047471
MR-link 2	creatinine	HMDB0000562	alpha-ketobutyrate	HMDB0000005	met-d-Creatinine	GCST90200438	8:8031142-9250941	-0.1582962496884737	0.5739769608233414	0.7827105107805584
MR-link 2	creatinine	HMDB0000562	alpha-ketobutyrate	HMDB0000005	met-d-Creatinine	GCST90200438	8:9759952-10530228	-0.2944330396304286	0.7390392732540918	0.6903355641806832
MR-link 2	creatinine	HMDB0000562	alpha-ketobutyrate	HMDB0000005	met-d-Creatinine	GCST90200438	8:10561829-11945872	0.3355742968170809	0.6251695702161408	0.5914242571141526
MR-link 2	creatinine	HMDB0000562	alpha-ketobutyrate	HMDB0000005	met-d-Creatinine	GCST90200438	8:19609539-20109539	0.0997022470798744	0.6285651182031742	0.8739692131701865
MR-link 2	creatinine	HMDB0000562	alpha-ketobutyrate	HMDB0000005	met-d-Creatinine	GCST90200438	8:23527006-24027006	0.0134876076204756	0.6235126211366397	0.982741785323992
MR-link 2	creatinine	HMDB0000562	alpha-ketobutyrate	HMDB0000005	met-d-Creatinine	GCST90200438	8:30157389-30657389	-0.6044656751092385	0.6307208724776154	0.3378748486254956
MR-link 2	creatinine	HMDB0000562	alpha-ketobutyrate	HMDB0000005	met-d-Creatinine	GCST90200438	8:144768354-145268354	1.7727629571881782	0.7405852172621396	0.016677904023174
MR-link 2	creatinine	HMDB0000562	alpha-ketobutyrate	HMDB0000005	met-d-Creatinine	GCST90200438	9:71184707-71684707	0.3908834152853739	0.5608567408392062	0.4858404348069477
MR-link 2	creatinine	HMDB0000562	alpha-ketobutyrate	HMDB0000005	met-d-Creatinine	GCST90200438	10:52398454-52898454	-0.0598122244362358	0.7966953447316683	0.9401547177829676
MR-link 2	creatinine	HMDB0000562	alpha-ketobutyrate	HMDB0000005	met-d-Creatinine	GCST90200438	11:1928330-2428330	0.724973105834803	0.8166275198196117	0.3746673212102829
MR-link 2	creatinine	HMDB0000562	alpha-ketobutyrate	HMDB0000005	met-d-Creatinine	GCST90200438	11:2548804-3048804	-0.0074388601860388	0.5205032750367081	0.988597286641176
MR-link 2	creatinine	HMDB0000562	alpha-ketobutyrate	HMDB0000005	met-d-Creatinine	GCST90200438	11:30504837-31294673	-0.0764441548446098	0.368540021022373	0.8356785087973412
MR-link 2	creatinine	HMDB0000562	alpha-ketobutyrate	HMDB0000005	met-d-Creatinine	GCST90200438	11:116373213-117240760	-0.8589148362857915	0.5417619085651636	0.1128731733722242
MR-link 2	creatinine	HMDB0000562	alpha-ketobutyrate	HMDB0000005	met-d-Creatinine	GCST90200438	12:15092463-15592463	-0.0543004034323267	1.0018999640667725	0.9567778680309628
MR-link 2	creatinine	HMDB0000562	alpha-ketobutyrate	HMDB0000005	met-d-Creatinine	GCST90200438	15:41118334-41871842	0.0603159643705265	0.696682075446905	0.9310085240759024
MR-link 2	creatinine	HMDB0000562	alpha-ketobutyrate	HMDB0000005	met-d-Creatinine	GCST90200438	15:45400360-46179051	0.1806046167513151	0.2948881988974578	0.5402393082656671
MR-link 2	creatinine	HMDB0000562	alpha-ketobutyrate	HMDB0000005	met-d-Creatinine	GCST90200438	15:53700578-54200578	0.1890055174123343	0.4702727762508865	0.6877531020082586
MR-link 2	creatinine	HMDB0000562	alpha-ketobutyrate	HMDB0000005	met-d-Creatinine	GCST90200438	15:76097375-76597375	-0.8911950395628616	0.4986180249918243	0.0738841404916113
MR-link 2	creatinine	HMDB0000562	alpha-ketobutyrate	HMDB0000005	met-d-Creatinine	GCST90200438	16:20142332-21335139	0.2538447228264661	0.294615445639744	0.3889000946979373
MR-link 2	creatinine	HMDB0000562	alpha-ketobutyrate	HMDB0000005	met-d-Creatinine	GCST90200438	16:89453424-89953424	0.2278012590911801	0.5215202711723799	0.6622547236944905
MR-link 2	creatinine	HMDB0000562	alpha-ketobutyrate	HMDB0000005	met-d-Creatinine	GCST90200438	17:19176536-19724875	-0.5978070851190891	0.5476410967553468	0.2750072989169649
MR-link 2	creatinine	HMDB0000562	alpha-ketobutyrate	HMDB0000005	met-d-Creatinine	GCST90200438	17:37200083-37954217	-0.7459220743230099	0.4624062819940396	0.1067159720816975
MR-link 2	creatinine	HMDB0000562	alpha-ketobutyrate	HMDB0000005	met-d-Creatinine	GCST90200438	17:58690466-59700441	-0.3579814340621126	0.423611557427003	0.398071736981935
MR-link 2	creatinine	HMDB0000562	alpha-ketobutyrate	HMDB0000005	met-d-Creatinine	GCST90200438	18:76910235-77410235	0.1919065066974992	0.5807356131348537	0.7410568142073021
MR-link 2	creatinine	HMDB0000562	alpha-ketobutyrate	HMDB0000005	met-d-Creatinine	GCST90200438	19:32940263-33709298	0.4029903385403971	0.5244294998510364	0.4422283905025655
MR-link 2	creatinine	HMDB0000562	alpha-ketobutyrate	HMDB0000005	met-d-Creatinine	GCST90200438	19:45162079-45662079	2.1027861144686653	1.0249697893662273	0.0402125289724376
MR-link 2	creatinine	HMDB0000562	alpha-ketobutyrate	HMDB0000005	met-d-Creatinine	GCST90200438	20:32653904-33537782	0.1759761610630429	0.4936997137339047	0.721508294916388
MR-link 2	creatinine	HMDB0000562	alpha-ketobutyrate	HMDB0000005	met-d-Creatinine	GCST90200438	22:38345240-38845240	-0.4388457752705793	0.7307829541911253	0.5481633867104544
MR-link 2	tyrosine	HMDB0000158	betaine	HMDB0000043	M01299	GCST90200425	1:154514715-155014715	0.2235746685533696	0.2375510375800926	0.3466204256741277
MR-link 2	tyrosine	HMDB0000158	betaine	HMDB0000043	M01299	GCST90200425	6:111242119-112061922	0.0707756789611423	0.140565568189832	0.6146082030134559
MR-link 2	tyrosine	HMDB0000158	betaine	HMDB0000043	M01299	GCST90200425	16:71357384-72149586	0.1666234925277703	0.1578295490340553	0.2910970806161075
MR-link 2	inosine	HMDB0000195	eicosapentaenoate (epa; 20:5n3)	HMDB0001999	M01123	GCST90200349	6:85876680-86677325	0.0690470579728608	0.0752267239865837	0.3586959441282942
MR-link 2	methionine	HMDB0000696	4-hydroxyphenylpyruvate	HMDB0000707	bioa_013	GCST90200300	5:89993899-90493899	-0.2658304486071049	0.2381792374150054	0.2643818448275512
MR-link 2	methionine	HMDB0000696	4-hydroxyphenylpyruvate	HMDB0000707	bioa_013	GCST90200300	12:46900176-47464292	0.0410226444621718	0.2199036611032427	0.8520148401430072
MR-link 2	methionine	HMDB0000696	4-hydroxyphenylpyruvate	HMDB0000707	bioa_013	GCST90200300	12:56615040-57115040	0.9065834629773448	0.3937462926140825	0.021309477314848
MR-link 2	serine	HMDB0000187	1,7-dimethylurate	HMDB0011103	bioa_018	M34400	1:11610843-12110843	-0.1180656408877199	0.4546723347099479	0.7951168496978904
MR-link 2	serine	HMDB0000187	1,7-dimethylurate	HMDB0011103	bioa_018	M34400	1:119427250-120522606	-0.0653109462013874	0.1009743128438477	0.5177565162864357
MR-link 2	serine	HMDB0000187	1,7-dimethylurate	HMDB0011103	bioa_018	M34400	2:27480940-27980940	0.0255725318784127	0.2435675856963005	0.916382534874207
MR-link 2	serine	HMDB0000187	1,7-dimethylurate	HMDB0011103	bioa_018	M34400	2:211315692-212076215	-0.1866494112071952	0.12739265938854	0.1428798770898808
MR-link 2	serine	HMDB0000187	1,7-dimethylurate	HMDB0011103	bioa_018	M34400	3:125660381-126160381	-0.1998805535527245	0.3637125130727227	0.5826236436264782
MR-link 2	serine	HMDB0000187	1,7-dimethylurate	HMDB0011103	bioa_018	M34400	7:55551853-56922308	-0.2400944606511182	0.1399838822563704	0.0863162823436022
MR-link 2	serine	HMDB0000187	1,7-dimethylurate	HMDB0011103	bioa_018	M34400	8:126232621-126732621	0.386606700440961	0.4196806649033914	0.3569499089615052
MR-link 2	serine	HMDB0000187	1,7-dimethylurate	HMDB0011103	bioa_018	M34400	10:65065800-65565800	-0.3485809416409223	0.4660619431116194	0.4545033744039626
MR-link 2	asparagine	HMDB0000168	uridine	HMDB0000296	bioa_003	M00606	2:27480940-27980940	-0.0605136915387327	0.2865117543638648	0.8327246500380447
MR-link 2	asparagine	HMDB0000168	uridine	HMDB0000296	bioa_003	M00606	4:178111051-178611051	0.0487024879593266	0.4231672980279961	0.9083734795902644
MR-link 2	asparagine	HMDB0000168	uridine	HMDB0000296	bioa_003	M00606	7:97252737-97752737	0.3741770168853306	0.2411260611418203	0.1207124730485432
MR-link 2	asparagine	HMDB0000168	uridine	HMDB0000296	bioa_003	M00606	11:61853420-62353420	-0.0938652022341958	0.1814289885755073	0.6049006427036635
MR-link 2	asparagine	HMDB0000168	uridine	HMDB0000296	bioa_003	M00606	12:46900176-47400176	-0.0425786996304822	0.2862728538289581	0.8817629995304507
MR-link 2	asparagine	HMDB0000168	uridine	HMDB0000296	bioa_003	M00606	14:103514503-104812812	0.0332215132721322	0.0630576262131825	0.5983021314150758
MR-link 2	valine	HMDB0000883	ornithine	HMDB0000214	M01649	M01493	4:88976422-89476422	0.0589921476898196	0.1495872107027513	0.6933106557810852
MR-link 2	uridine	HMDB0000296	glutamate	HMDB0000148	M00606	bioa_007	1:20665172-21165172	0.0385189221932006	0.0979754133335261	0.6942095374807471
MR-link 2	uridine	HMDB0000296	glutamate	HMDB0000148	M00606	bioa_007	7:47852911-48352911	0.0395125316148348	0.1229771681597749	0.7479832567603426
MR-link 2	uridine	HMDB0000296	glutamate	HMDB0000148	M00606	bioa_007	22:50721752-51221752	0.0508678868600923	0.0677993398818028	0.4530914308923035
MR-link 2	2-aminobutyrate	HMDB0000452	citrulline	HMDB0000904	M32348	GCST90200403	2:64958074-65458074	-0.0155704898873466	0.118206104622099	0.8952032108639912
MR-link 2	2-aminobutyrate	HMDB0000452	citrulline	HMDB0000904	M32348	GCST90200403	4:88993818-89493818	0.040710033256614	0.1978651384151855	0.8369890381898768
MR-link 2	hypoxanthine	HMDB0000157	3-ureidopropionate	HMDB0000026	M03127	GCST90200283	6:16038192-16538192	0.27221359678354	0.1752182955658964	0.1202874158660355
MR-link 2	phenylalanine	HMDB0000159	7-methylxanthine	HMDB0001991	met-d-Phe	GCST90199754	2:211293055-211793055	0.5183388062585947	0.9111776820663277	0.5694464824097925
MR-link 2	phenylalanine	HMDB0000159	7-methylxanthine	HMDB0001991	met-d-Phe	GCST90199754	6:17868392-18368392	-0.0713669529676479	0.9079939761359224	0.937351990807756
MR-link 2	phenylalanine	HMDB0000159	7-methylxanthine	HMDB0001991	met-d-Phe	GCST90199754	11:57019429-57519429	0.1572016977064899	0.3831689562671744	0.6816098680568309
MR-link 2	phenylalanine	HMDB0000159	7-methylxanthine	HMDB0001991	met-d-Phe	GCST90199754	12:56671418-57171418	0.587556161906711	0.7875379817409411	0.4556268947929248
MR-link 2	phenylalanine	HMDB0000159	7-methylxanthine	HMDB0001991	met-d-Phe	GCST90199754	12:102211009-102721004	0.2663162048952049	0.3497762906567656	0.4464240988953875
MR-link 2	phenylalanine	HMDB0000159	7-methylxanthine	HMDB0001991	met-d-Phe	GCST90199754	12:102890425-104124563	0.0176536972155587	0.087087922918816	0.8393607698906821
MR-link 2	phenylalanine	HMDB0000159	7-methylxanthine	HMDB0001991	met-d-Phe	GCST90199754	12:104125826-104625826	-1.3733396633369344	0.4893304808653018	0.0050072217605726
MR-link 2	phenylalanine	HMDB0000159	7-methylxanthine	HMDB0001991	met-d-Phe	GCST90199754	14:55161744-55661744	0.180137358859715	0.3212084804546649	0.5749261541835825
MR-link 2	phenylalanine	HMDB0000159	7-methylxanthine	HMDB0001991	met-d-Phe	GCST90199754	14:55670870-56170870	0.0483460229222727	0.5192852792551188	0.9258232554776284
MR-link 2	phenylalanine	HMDB0000159	7-methylxanthine	HMDB0001991	met-d-Phe	GCST90199754	16:16004626-16504626	0.2371270504261534	0.6111197438272048	0.6980007881141479
MR-link 2	glycine	HMDB0000123	mannose	HMDB0000169	met-d-Gly	M00584	1:11606378-12106378	-1.2071290922063906	0.6946291228110346	0.0822454002682945
MR-link 2	glycine	HMDB0000123	mannose	HMDB0000169	met-d-Gly	M00584	1:75982013-76482013	-0.0573836098245537	0.3845985427575397	0.8813927276879547
MR-link 2	glycine	HMDB0000123	mannose	HMDB0000169	met-d-Gly	M00584	1:120004506-120504506	0.8468606743194509	0.5686108735416835	0.1363951953567752
MR-link 2	glycine	HMDB0000123	mannose	HMDB0000169	met-d-Gly	M00584	1:151589838-152089838	-0.7114651197485211	0.8592205040994736	0.4076503691949821
MR-link 2	glycine	HMDB0000123	mannose	HMDB0000169	met-d-Gly	M00584	2:165276338-165776338	-0.3232890754027659	0.6132745427828236	0.5980878419052316
MR-link 2	glycine	HMDB0000123	mannose	HMDB0000169	met-d-Gly	M00584	2:208538752-212979649	-0.0088674128964364	0.0324011394293673	0.784333654799652
MR-link 2	glycine	HMDB0000123	mannose	HMDB0000169	met-d-Gly	M00584	2:226790540-227290540	0.053254281423841	0.734407758577075	0.9421934742299602
MR-link 2	glycine	HMDB0000123	mannose	HMDB0000169	met-d-Gly	M00584	3:12110357-12610357	0.0117564886277921	0.7040137916900373	0.986676560997019
MR-link 2	glycine	HMDB0000123	mannose	HMDB0000169	met-d-Gly	M00584	3:48534270-49826414	0.2529114983360024	0.7456503428292465	0.734472301258215
MR-link 2	glycine	HMDB0000123	mannose	HMDB0000169	met-d-Gly	M00584	3:125116791-126249375	0.0284875639639623	0.1648936468782173	0.8628375171193898
MR-link 2	glycine	HMDB0000123	mannose	HMDB0000169	met-d-Gly	M00584	4:89427537-89927537	-0.5561857470671835	0.7194296477176774	0.4394675718528347
MR-link 2	glycine	HMDB0000123	mannose	HMDB0000169	met-d-Gly	M00584	4:102676923-103438709	0.1088873654549115	0.6794789714754514	0.8726831466779161
MR-link 2	glycine	HMDB0000123	mannose	HMDB0000169	met-d-Gly	M00584	5:90005685-90505685	0.282490111650339	0.605957546512159	0.6410809676302386
MR-link 2	glycine	HMDB0000123	mannose	HMDB0000169	met-d-Gly	M00584	6:131620261-132120261	-0.2057927787681674	0.9612168226824652	0.8304721123517014
MR-link 2	glycine	HMDB0000123	mannose	HMDB0000169	met-d-Gly	M00584	6:160518860-161018860	0.3955869994646191	0.5934852482234295	0.50506025400259
MR-link 2	glycine	HMDB0000123	mannose	HMDB0000169	met-d-Gly	M00584	7:55560073-56715237	-0.0393741364916249	0.249713270718779	0.874711018656293
MR-link 2	glycine	HMDB0000123	mannose	HMDB0000169	met-d-Gly	M00584	8:8915380-9434231	-0.1032016012043439	0.197617603503336	0.6015110456310592
MR-link 2	glycine	HMDB0000123	mannose	HMDB0000169	met-d-Gly	M00584	8:116710729-117210729	0.9410624976962536	0.7521223671400554	0.2108581274406355
MR-link 2	glycine	HMDB0000123	mannose	HMDB0000169	met-d-Gly	M00584	8:126212070-126756694	0.458655649940106	0.3311352011029019	0.1660216307334763
MR-link 2	glycine	HMDB0000123	mannose	HMDB0000169	met-d-Gly	M00584	9:5668443-7086536	-0.0236496969881609	0.1908730373796602	0.9013922641112816
MR-link 2	glycine	HMDB0000123	mannose	HMDB0000169	met-d-Gly	M00584	12:115016-615016	1.006832451608342	0.7807290816926181	0.1971876945618171
MR-link 2	glycine	HMDB0000123	mannose	HMDB0000169	met-d-Gly	M00584	12:21136493-21636493	-0.9772364877677616	0.9987739854884438	0.3278586984469328
MR-link 2	glycine	HMDB0000123	mannose	HMDB0000169	met-d-Gly	M00584	12:46468358-47667420	0.3979308273544226	0.3288991622348424	0.2263222484812757
MR-link 2	glycine	HMDB0000123	mannose	HMDB0000169	met-d-Gly	M00584	12:56615338-57115338	-0.4734520472119092	0.4086607697529761	0.2466415434330432
MR-link 2	glycine	HMDB0000123	mannose	HMDB0000169	met-d-Gly	M00584	12:57516305-58016305	0.96661223481465	0.5879958322296059	0.1001947920472863
MR-link 2	glycine	HMDB0000123	mannose	HMDB0000169	met-d-Gly	M00584	12:59343804-59843804	-0.459693389185734	0.8276193342589494	0.5785933209284843
MR-link 2	glycine	HMDB0000123	mannose	HMDB0000169	met-d-Gly	M00584	14:100551720-101051720	-0.7858680703024192	0.9191082185201372	0.392532750812022
MR-link 2	glycine	HMDB0000123	mannose	HMDB0000169	met-d-Gly	M00584	15:42451374-42951374	0.0827383226698802	0.9132781882824836	0.9278145048996222
MR-link 2	glycine	HMDB0000123	mannose	HMDB0000169	met-d-Gly	M00584	15:43028726-44613739	-1.6030055295793246	0.7850936418246691	0.0411712059436705
MR-link 2	glycine	HMDB0000123	mannose	HMDB0000169	met-d-Gly	M00584	15:58180763-58713267	-0.4291748179164826	0.4668573641864045	0.3579466941505393
MR-link 2	glycine	HMDB0000123	mannose	HMDB0000169	met-d-Gly	M00584	16:79678196-80178196	0.7133599299573201	0.8280261678807976	0.3889524914219447
MR-link 2	glycine	HMDB0000123	mannose	HMDB0000169	met-d-Gly	M00584	16:80626853-81422810	-0.1188732336249415	0.1889154653251774	0.5291917159066641
MR-link 2	glycine	HMDB0000123	mannose	HMDB0000169	met-d-Gly	M00584	17:45235982-45996386	-0.0269265101339963	0.4172356315597019	0.9485438410379208
MR-link 2	glycine	HMDB0000123	mannose	HMDB0000169	met-d-Gly	M00584	19:17984588-18484588	-0.4485931532790816	0.7082418117219045	0.5264791115050564
MR-link 2	glycine	HMDB0000123	mannose	HMDB0000169	met-d-Gly	M00584	19:33473705-33973705	0.8638915711859493	0.8940412309117839	0.3339055399366968
MR-link 2	glycine	HMDB0000123	3-methyl-2-oxovalerate	HMDB0000491	M32338	M15676	2:211289363-212090389	0.0420963613772724	0.0371102130926165	0.2566433439708692
MR-link 2	asparagine	HMDB0000168	glycine	HMDB0000123	M34283	met-d-Gly	11:61916235-62416235	0.0163007058547926	0.0713908222764063	0.8193892747763476
MR-link 2	asparagine	HMDB0000168	glycine	HMDB0000123	M34283	met-d-Gly	14:104016664-104812812	-0.0274720510391208	0.0189299238168703	0.1467102718361812
MR-link 2	hypoxanthine	HMDB0000157	tyrosine	HMDB0000158	M03127	M01299	6:16038192-16538192	-0.0754521786298182	0.1541306583957481	0.6244637772999331
MR-link 2	uridine	HMDB0000296	cystine	HMDB0000192	M00606	GCST90200382	1:20665172-21165172	-0.0113214860957957	0.2067566182271683	0.9563316189174464
MR-link 2	uridine	HMDB0000296	cystine	HMDB0000192	M00606	GCST90200382	7:47852911-48352911	0.0302722604317537	0.1851140942297149	0.8700988042741844
MR-link 2	uridine	HMDB0000296	cystine	HMDB0000192	M00606	GCST90200382	22:50721752-51221752	-0.0721251588061681	0.1734226592839244	0.6774887713293251
MR-link 2	3-methyl-2-oxovalerate	HMDB0000491	guanidinoacetate	HMDB0000128	M15676	GCST90200384	4:88976422-89476422	0.1925557271800719	0.1341872674838521	0.1512934720384587
MR-link 2	alanine	HMDB0000161	sarcosine	HMDB0000271	bioa_001	GCST90200291	1:206985954-207485954	-0.1152696202747831	0.3453446778307861	0.7385445412973662
MR-link 2	alanine	HMDB0000161	sarcosine	HMDB0000271	bioa_001	GCST90200291	2:27143030-28594285	-0.3205641748753969	0.2676342112628355	0.2310066484435899
MR-link 2	alanine	HMDB0000161	sarcosine	HMDB0000271	bioa_001	GCST90200291	2:64958074-65458074	-0.0045062438487997	0.3021102088199344	0.988099279760905
MR-link 2	alanine	HMDB0000161	sarcosine	HMDB0000271	bioa_001	GCST90200291	3:71155270-71655270	0.5834052014455452	0.7814961850221529	0.4553512920078943
MR-link 2	alanine	HMDB0000161	sarcosine	HMDB0000271	bioa_001	GCST90200291	4:88976422-89476422	-0.4914039302691347	0.4631162948495873	0.2886530632625247
MR-link 2	alanine	HMDB0000161	sarcosine	HMDB0000271	bioa_001	GCST90200291	7:72732874-73232874	0.1824682255078443	0.4870989662461512	0.707956518140116
MR-link 2	alanine	HMDB0000161	sarcosine	HMDB0000271	bioa_001	GCST90200291	8:145568681-146068681	-0.6179526848142763	0.5334314963520661	0.24668123402343
MR-link 2	alanine	HMDB0000161	sarcosine	HMDB0000271	bioa_001	GCST90200291	9:4040541-4540541	-0.5974486644117637	0.6533177315598185	0.3604625395940881
MR-link 2	alanine	HMDB0000161	sarcosine	HMDB0000271	bioa_001	GCST90200291	12:46636543-47713425	0.0158902897625885	0.1877039165097103	0.932534762862528
MR-link 2	alanine	HMDB0000161	sarcosine	HMDB0000271	bioa_001	GCST90200291	12:56615040-57115040	0.4199279703247014	0.2667330496097769	0.1154093338851017
MR-link 2	alanine	HMDB0000161	sarcosine	HMDB0000271	bioa_001	GCST90200291	12:59727701-60227701	-0.0255264497563306	0.3471947248933253	0.9413907398305136
MR-link 2	alanine	HMDB0000161	sarcosine	HMDB0000271	bioa_001	GCST90200291	14:75116447-75616447	0.8043031909254579	0.5843204465009952	0.1686742491491423
MR-link 2	alanine	HMDB0000161	sarcosine	HMDB0000271	bioa_001	GCST90200291	16:69621701-70931491	-0.3321433563809327	0.2106519120078944	0.1148552962044381
MR-link 2	alanine	HMDB0000161	sarcosine	HMDB0000271	bioa_001	GCST90200291	17:40568584-41068584	0.9373317575863702	0.6199973580508855	0.1305766427012004
MR-link 2	alanine	HMDB0000161	sarcosine	HMDB0000271	bioa_001	GCST90200291	22:18906543-19406543	0.4049509880017015	0.5268937426568878	0.4421528310611836
MR-link 2	histidine	HMDB0000177	n-palmitoyl-sphingosine (d18:1/16:0)	HMDB0004949	bioa_009	GCST90200336	2:27492603-27992603	0.3611068629294466	0.4565096974756418	0.4289341587534314
MR-link 2	histidine	HMDB0000177	n-palmitoyl-sphingosine (d18:1/16:0)	HMDB0004949	bioa_009	GCST90200336	2:211331245-211831245	-0.5072570011655322	0.3180076767318833	0.1106877971973115
MR-link 2	histidine	HMDB0000177	n-palmitoyl-sphingosine (d18:1/16:0)	HMDB0004949	bioa_009	GCST90200336	3:186208322-186708322	0.5075999033332657	0.3386826714785912	0.1339390753076599
MR-link 2	histidine	HMDB0000177	n-palmitoyl-sphingosine (d18:1/16:0)	HMDB0004949	bioa_009	GCST90200336	4:186893802-187393802	0.0947228349661944	0.2562633926567021	0.711657621753621
MR-link 2	histidine	HMDB0000177	n-palmitoyl-sphingosine (d18:1/16:0)	HMDB0004949	bioa_009	GCST90200336	12:56615040-57115040	-0.3592913806902967	0.5017800755185997	0.4739706182914911
MR-link 2	histidine	HMDB0000177	n-palmitoyl-sphingosine (d18:1/16:0)	HMDB0004949	bioa_009	GCST90200336	12:96083535-96730076	0.0039646275767774	0.1448107425783048	0.9781582502691112
MR-link 2	histidine	HMDB0000177	n-palmitoyl-sphingosine (d18:1/16:0)	HMDB0004949	bioa_009	GCST90200336	14:21229605-21729605	0.0780956174916089	0.3712885280929484	0.8334048645594323
MR-link 2	histidine	HMDB0000177	n-palmitoyl-sphingosine (d18:1/16:0)	HMDB0004949	bioa_009	GCST90200336	15:58473939-58973939	-2.045700395274971	0.780367535435242	0.0087554656269913
MR-link 2	alanine	HMDB0000161	anthranilate	HMDB0001123	bioa_001	GCST90200324	1:206985954-207485954	0.612105060574379	0.417126123594344	0.1422580281236124
MR-link 2	alanine	HMDB0000161	anthranilate	HMDB0001123	bioa_001	GCST90200324	2:27143030-28594285	0.0885949134521922	0.3223356451847028	0.7834291908591168
MR-link 2	alanine	HMDB0000161	anthranilate	HMDB0001123	bioa_001	GCST90200324	2:64958074-65458074	-0.0504951359459413	0.3788797015554859	0.8939760157836041
MR-link 2	alanine	HMDB0000161	anthranilate	HMDB0001123	bioa_001	GCST90200324	3:71155270-71655270	-0.6757965428295027	0.6269418519105783	0.2810670517516046
MR-link 2	alanine	HMDB0000161	anthranilate	HMDB0001123	bioa_001	GCST90200324	4:88976422-89476422	-1.208343469541139	0.5757042778367893	0.035826059807862
MR-link 2	alanine	HMDB0000161	anthranilate	HMDB0001123	bioa_001	GCST90200324	7:72732874-73232874	-0.0529173681996336	0.6590837696515321	0.9360071757141346
MR-link 2	alanine	HMDB0000161	anthranilate	HMDB0001123	bioa_001	GCST90200324	8:145568681-146068681	0.4060570755136248	0.7697345530451676	0.5978264848610516
MR-link 2	alanine	HMDB0000161	anthranilate	HMDB0001123	bioa_001	GCST90200324	9:4040541-4540541	-1.2140893003613575	0.9204795731187396	0.1871775593176673
MR-link 2	alanine	HMDB0000161	anthranilate	HMDB0001123	bioa_001	GCST90200324	12:46636543-47713425	-0.0754283094989648	0.2625736046032195	0.7739091194328034
MR-link 2	alanine	HMDB0000161	anthranilate	HMDB0001123	bioa_001	GCST90200324	12:56615040-57115040	0.5145158184602627	0.3314211284104876	0.1205538029217845
MR-link 2	alanine	HMDB0000161	anthranilate	HMDB0001123	bioa_001	GCST90200324	12:59727701-60227701	0.4830298614454586	0.5826990274113105	0.4071312414188417
MR-link 2	alanine	HMDB0000161	anthranilate	HMDB0001123	bioa_001	GCST90200324	14:75116447-75616447	1.0685625305981614	0.7127506092593706	0.1338192745230008
MR-link 2	alanine	HMDB0000161	anthranilate	HMDB0001123	bioa_001	GCST90200324	16:69621701-70931491	-0.0802289992378719	0.3020018103198141	0.7905031166436504
MR-link 2	alanine	HMDB0000161	anthranilate	HMDB0001123	bioa_001	GCST90200324	17:40568584-41068584	0.0133506633643423	0.6394988696625198	0.983343966736668
MR-link 2	alanine	HMDB0000161	anthranilate	HMDB0001123	bioa_001	GCST90200324	22:18906543-19406543	-0.1512302358947899	0.5863934656646828	0.7964849257545328
MR-link 2	creatinine	HMDB0000562	isoleucine	HMDB0000172	bioa_026	GCST90200399	1:109627506-110127506	-0.479151079747538	0.9210556929385236	0.6029106351887714
MR-link 2	creatinine	HMDB0000562	isoleucine	HMDB0000172	bioa_026	GCST90200399	2:73467567-73967567	-0.0640668080870787	0.624802195855246	0.9183285844076302
MR-link 2	creatinine	HMDB0000562	isoleucine	HMDB0000172	bioa_026	GCST90200399	2:121056440-121556440	-0.6986022498407369	0.9818217605332876	0.4767516952619842
MR-link 2	creatinine	HMDB0000562	isoleucine	HMDB0000172	bioa_026	GCST90200399	2:211315692-211815692	0.1264709470143816	0.3490747656758154	0.7171253764388688
MR-link 2	creatinine	HMDB0000562	isoleucine	HMDB0000172	bioa_026	GCST90200399	2:217404869-217904869	-0.720407184757611	0.5178859610987557	0.1642091419897505
MR-link 2	creatinine	HMDB0000562	isoleucine	HMDB0000172	bioa_026	GCST90200399	4:77118847-77618847	-0.2377439253088722	0.3473747415447412	0.4937214307755447
MR-link 2	creatinine	HMDB0000562	isoleucine	HMDB0000172	bioa_026	GCST90200399	5:39171736-39671736	-0.1993604536234926	0.7165244320853428	0.7808338135025438
MR-link 2	creatinine	HMDB0000562	isoleucine	HMDB0000172	bioa_026	GCST90200399	5:67795622-68295622	-0.1157757465416652	0.4985325822314613	0.8163570022431199
MR-link 2	creatinine	HMDB0000562	isoleucine	HMDB0000172	bioa_026	GCST90200399	5:176567143-177067143	0.0050108317700033	0.3942188363627957	0.9898585321588156
MR-link 2	creatinine	HMDB0000562	isoleucine	HMDB0000172	bioa_026	GCST90200399	6:43564625-44064625	-0.466505973096517	0.6965465392235137	0.503022729689456
MR-link 2	creatinine	HMDB0000562	isoleucine	HMDB0000172	bioa_026	GCST90200399	6:160442375-160942375	0.2177915426982896	0.2918970871770868	0.4555922634392338
MR-link 2	creatinine	HMDB0000562	isoleucine	HMDB0000172	bioa_026	GCST90200399	7:77297198-77797198	0.3815491713075159	0.5535379611023178	0.4906396642683237
MR-link 2	creatinine	HMDB0000562	isoleucine	HMDB0000172	bioa_026	GCST90200399	7:151157801-151657801	-0.084104601816891	0.6245145343763189	0.8928712370000235
MR-link 2	creatinine	HMDB0000562	isoleucine	HMDB0000172	bioa_026	GCST90200399	8:23501151-24001151	0.259493312926965	0.6395504312410271	0.6849312115175663
MR-link 2	creatinine	HMDB0000562	isoleucine	HMDB0000172	bioa_026	GCST90200399	11:30518678-31018678	-0.3320080261622847	0.6010389374954233	0.5806810351641991
MR-link 2	creatinine	HMDB0000562	isoleucine	HMDB0000172	bioa_026	GCST90200399	15:45399813-46200138	0.3383364996807907	0.2426584232610117	0.1632296927930048
MR-link 2	creatinine	HMDB0000562	isoleucine	HMDB0000172	bioa_026	GCST90200399	15:75279182-75779182	-0.0099693568896654	0.6523262331183463	0.987806582185526
MR-link 2	creatinine	HMDB0000562	isoleucine	HMDB0000172	bioa_026	GCST90200399	15:75910951-76410951	0.1557568214813129	0.5019008069396431	0.7563070745659832
MR-link 2	creatinine	HMDB0000562	isoleucine	HMDB0000172	bioa_026	GCST90200399	16:20117645-20617645	0.1246097855384077	0.5207477680488212	0.8108806414428738
MR-link 2	creatinine	HMDB0000562	isoleucine	HMDB0000172	bioa_026	GCST90200399	17:37370347-37870347	-0.4007793025244579	0.4691559288976873	0.3929631191444076
MR-link 2	creatinine	HMDB0000562	isoleucine	HMDB0000172	bioa_026	GCST90200399	17:58724447-59700441	0.6631276633055947	0.5099075585198045	0.1934344366316253
MR-link 2	creatinine	HMDB0000562	isoleucine	HMDB0000172	bioa_026	GCST90200399	19:33119611-33619611	0.3787128325883788	0.4321441508161431	0.3808356334462131
MR-link 2	creatinine	HMDB0000562	isoleucine	HMDB0000172	bioa_026	GCST90200399	22:40650077-41150077	0.3570094567345817	0.447970698996205	0.4254810971450118
MR-link 2	histidine	HMDB0000177	bilirubin (z,z)	HMDB0000054	met-d-His	M27716	1:168963261-169463261	0.3779072474802535	0.9435435813420984	0.6887742016719511
MR-link 2	histidine	HMDB0000177	bilirubin (z,z)	HMDB0000054	met-d-His	M27716	2:27491237-27991237	-0.196864742089466	0.5269912158475539	0.7087290104263066
MR-link 2	histidine	HMDB0000177	bilirubin (z,z)	HMDB0000054	met-d-His	M27716	2:211290507-212074453	-0.1700866644237803	0.3330988546746822	0.6096177420340638
MR-link 2	histidine	HMDB0000177	bilirubin (z,z)	HMDB0000054	met-d-His	M27716	3:148408762-149190142	0.4886557410346433	0.3700713415507364	0.1866892932319702
MR-link 2	histidine	HMDB0000177	bilirubin (z,z)	HMDB0000054	met-d-His	M27716	8:145389726-145889726	0.0861702004516669	0.7150913719204869	0.9040852074687832
MR-link 2	histidine	HMDB0000177	bilirubin (z,z)	HMDB0000054	met-d-His	M27716	12:46932531-47432531	-0.7698586842820909	0.823136307940116	0.349646674613239
MR-link 2	histidine	HMDB0000177	bilirubin (z,z)	HMDB0000054	met-d-His	M27716	12:56610020-57110020	-0.2122701517685842	0.4028609963780911	0.598258391928213
MR-link 2	histidine	HMDB0000177	bilirubin (z,z)	HMDB0000054	met-d-His	M27716	12:95659569-96755187	-0.0814833045083974	0.1669742446825524	0.625550379376683
MR-link 2	histidine	HMDB0000177	bilirubin (z,z)	HMDB0000054	met-d-His	M27716	14:21241151-21765620	-0.7164736096967228	0.4750218898495776	0.1314787901202725
MR-link 2	histidine	HMDB0000177	bilirubin (z,z)	HMDB0000054	met-d-His	M27716	14:94599201-95099201	0.0973944224808911	0.6970281314157447	0.8888748167738095
MR-link 2	histidine	HMDB0000177	bilirubin (z,z)	HMDB0000054	met-d-His	M27716	15:43028726-45092210	0.2187572107762139	0.5763904119693734	0.7042946430182118
MR-link 2	histidine	HMDB0000177	bilirubin (z,z)	HMDB0000054	met-d-His	M27716	20:38915692-39415692	0.8121768245588838	0.7917650270635797	0.3049952387352678
MR-link 2	asparagine	HMDB0000168	docosapentaenoate (n6 dpa; 22:5n6)	HMDB0001976	bioa_003	GCST90199796	2:27480940-27980940	-0.3061391537120604	0.3742619476124196	0.4133680494016926
MR-link 2	asparagine	HMDB0000168	docosapentaenoate (n6 dpa; 22:5n6)	HMDB0001976	bioa_003	GCST90199796	4:178111051-178611051	-0.2899386981502355	0.2921658229584264	0.3210135621121794
MR-link 2	asparagine	HMDB0000168	docosapentaenoate (n6 dpa; 22:5n6)	HMDB0001976	bioa_003	GCST90199796	7:97252737-97752737	-0.1353863902066983	0.2467313776752144	0.5831977615633539
MR-link 2	asparagine	HMDB0000168	docosapentaenoate (n6 dpa; 22:5n6)	HMDB0001976	bioa_003	GCST90199796	11:61853420-62353420	0.1298333684683643	0.2517339895275762	0.6060246900602875
MR-link 2	asparagine	HMDB0000168	docosapentaenoate (n6 dpa; 22:5n6)	HMDB0001976	bioa_003	GCST90199796	12:46900176-47400176	0.4753879313248313	0.293770450903138	0.1056132051752523
MR-link 2	asparagine	HMDB0000168	docosapentaenoate (n6 dpa; 22:5n6)	HMDB0001976	bioa_003	GCST90199796	14:103514503-104812812	0.0635619880364206	0.1008478918031313	0.5285141381036855
MR-link 2	glycochenodeoxycholate	HMDB0000637	valine	HMDB0000883	M32346	met-d-Val	6:156877825-157377825	-0.1111805909722115	0.0793060300531205	0.1609395843224911
MR-link 2	alanine	HMDB0000161	aspartate	HMDB0000191	met-d-Ala	bioa_004	1:206970800-207470800	-0.2996727611753805	0.2644748967807788	0.2571782061950426
MR-link 2	alanine	HMDB0000161	aspartate	HMDB0000191	met-d-Ala	bioa_004	2:27480940-28253616	-0.1194617355158114	0.164600671020957	0.4679816191865754
MR-link 2	alanine	HMDB0000161	aspartate	HMDB0000191	met-d-Ala	bioa_004	2:64970910-65916674	-0.0234776683803215	0.1853825014076704	0.8992217994226595
MR-link 2	alanine	HMDB0000161	aspartate	HMDB0000191	met-d-Ala	bioa_004	3:122879946-123379946	0.0405490407432907	0.3409809380886432	0.905339694727457
MR-link 2	alanine	HMDB0000161	aspartate	HMDB0000191	met-d-Ala	bioa_004	3:159754026-160551365	0.3628598263249825	0.2432695531635492	0.1358051587261346
MR-link 2	alanine	HMDB0000161	aspartate	HMDB0000191	met-d-Ala	bioa_004	4:88958565-89458565	0.7183997180804996	0.2423813902213207	0.0030374452150083
MR-link 2	alanine	HMDB0000161	aspartate	HMDB0000191	met-d-Ala	bioa_004	5:35692098-36469710	0.3747366812165321	0.3327688806953007	0.2601160149988452
MR-link 2	alanine	HMDB0000161	aspartate	HMDB0000191	met-d-Ala	bioa_004	6:20453952-20953952	0.2692680727526985	0.2538687625978923	0.2888451052084964
MR-link 2	alanine	HMDB0000161	aspartate	HMDB0000191	met-d-Ala	bioa_004	8:17128898-17669461	-0.0537491539833099	0.2883146257502789	0.8521112172580945
MR-link 2	alanine	HMDB0000161	aspartate	HMDB0000191	met-d-Ala	bioa_004	8:49725746-50225746	-0.3222230739947384	0.3572761937942749	0.3671164228463243
MR-link 2	alanine	HMDB0000161	aspartate	HMDB0000191	met-d-Ala	bioa_004	8:117935733-118435733	-0.2792760412507372	0.3360619467127048	0.4059592342255121
MR-link 2	alanine	HMDB0000161	aspartate	HMDB0000191	met-d-Ala	bioa_004	8:145497920-145997920	-0.849898954404148	0.4479322089503036	0.0577774088372151
MR-link 2	alanine	HMDB0000161	aspartate	HMDB0000191	met-d-Ala	bioa_004	9:4033137-4533137	0.2256864833751414	0.2903009940023471	0.4369096255812593
MR-link 2	alanine	HMDB0000161	aspartate	HMDB0000191	met-d-Ala	bioa_004	11:8005408-8505408	0.2639507137211355	0.3128734059281498	0.3988738324086244
MR-link 2	alanine	HMDB0000161	aspartate	HMDB0000191	met-d-Ala	bioa_004	12:46544011-47796599	0.2744711348461681	0.1770976236026004	0.1211824263060323
MR-link 2	alanine	HMDB0000161	aspartate	HMDB0000191	met-d-Ala	bioa_004	12:56610577-57110577	0.2804901891482041	0.1307829028532459	0.0319767813244311
MR-link 2	alanine	HMDB0000161	aspartate	HMDB0000191	met-d-Ala	bioa_004	12:59740767-60240767	-0.131684799820734	0.2162464094529246	0.5425528336338681
MR-link 2	alanine	HMDB0000161	aspartate	HMDB0000191	met-d-Ala	bioa_004	12:122367989-122867989	0.1534366924346333	0.2895454114893936	0.5961655118570611
MR-link 2	alanine	HMDB0000161	aspartate	HMDB0000191	met-d-Ala	bioa_004	16:69383883-70933639	0.1715902977201709	0.119440725373871	0.1508275141841693
MR-link 2	alanine	HMDB0000161	aspartate	HMDB0000191	met-d-Ala	bioa_004	17:79391534-79891534	0.266773729256656	0.2501788405368127	0.2862735421674317
MR-link 2	alanine	HMDB0000161	aspartate	HMDB0000191	met-d-Ala	bioa_004	21:32796216-33296216	-0.0985088270074906	0.7721513490178076	0.898483657505666
MR-link 2	alanine	HMDB0000161	aspartate	HMDB0000191	met-d-Ala	bioa_004	22:18934095-19434095	-0.1408850000868728	0.5251017510390038	0.7884681126517922
MR-link 2	methionine	HMDB0000696	mannose	HMDB0000169	bioa_013	M00584	5:89993899-90493899	-0.011136333383849	0.2451438364164405	0.9637663609878956
MR-link 2	methionine	HMDB0000696	mannose	HMDB0000169	bioa_013	M00584	10:81796208-82296208	-0.0986010219359192	0.4264194628032837	0.8171360345474085
MR-link 2	methionine	HMDB0000696	mannose	HMDB0000169	bioa_013	M00584	12:46900176-47464292	0.2182391088209067	0.2217311033396121	0.3249920076916847
MR-link 2	methionine	HMDB0000696	mannose	HMDB0000169	bioa_013	M00584	12:56615040-57115040	-0.4264386616256911	0.3654982250793971	0.243318409550372
MR-link 2	leucine	HMDB0000687	citrate	HMDB0000094	met-d-Leu	M01564	2:27480940-28253616	-0.3073498865422447	0.3432445934352219	0.3705597913179738
MR-link 2	leucine	HMDB0000687	citrate	HMDB0000094	met-d-Leu	M01564	2:64975088-65475088	-1.1343740604761656	1.1955325967054302	0.3426999046660717
MR-link 2	leucine	HMDB0000687	citrate	HMDB0000094	met-d-Leu	M01564	2:165251927-165751927	0.3711041200318532	0.5378066315107053	0.4901736728454535
MR-link 2	leucine	HMDB0000687	citrate	HMDB0000094	met-d-Leu	M01564	3:135548658-136048658	-0.064167769263635	0.8018127698606348	0.9362146920875114
MR-link 2	leucine	HMDB0000687	citrate	HMDB0000094	met-d-Leu	M01564	4:88670985-89475171	0.1156462610115033	0.1452846466332544	0.426033306451458
MR-link 2	leucine	HMDB0000687	citrate	HMDB0000094	met-d-Leu	M01564	8:76204025-76704025	-0.1066661159338195	1.0937542477074549	0.9223111276932486
MR-link 2	leucine	HMDB0000687	citrate	HMDB0000094	met-d-Leu	M01564	12:56220625-57115338	-0.1035476082828175	0.4982090586333926	0.8353541536691411
MR-link 2	leucine	HMDB0000687	citrate	HMDB0000094	met-d-Leu	M01564	12:111660219-112160219	-0.0335347557381346	1.4554942368959836	0.981618273666657
MR-link 2	leucine	HMDB0000687	citrate	HMDB0000094	met-d-Leu	M01564	16:69315747-70908300	-0.0555643909274192	0.2740497286474325	0.8393281344916506
MR-link 2	leucine	HMDB0000687	citrate	HMDB0000094	met-d-Leu	M01564	16:71899923-72399923	0.303461635022819	0.3577891328905948	0.3963501091722393
MR-link 2	leucine	HMDB0000687	citrate	HMDB0000094	met-d-Leu	M01564	19:49054215-49554215	0.4710162431253974	0.5181865089448666	0.3633657049024724
MR-link 2	leucine	HMDB0000687	citrate	HMDB0000094	met-d-Leu	M01564	22:18665282-19165282	-0.6424694100547512	1.0558774865442746	0.542876025888232
MR-link 2	glucose	HMDB0000122	docosapentaenoate (n6 dpa; 22:5n6)	HMDB0001976	met-d-Glucose	GCST90199796	2:165251927-165751927	0.8621444860327506	0.6445176259916766	0.1810077824067831
MR-link 2	glucose	HMDB0000122	docosapentaenoate (n6 dpa; 22:5n6)	HMDB0001976	met-d-Glucose	GCST90199796	2:169498833-170056652	0.0244430521240063	0.1755681501086459	0.889274260151714
MR-link 2	glucose	HMDB0000122	docosapentaenoate (n6 dpa; 22:5n6)	HMDB0001976	met-d-Glucose	GCST90199796	3:122819058-123319058	0.4477317145894892	0.5005786239256884	0.3710927475661424
MR-link 2	glucose	HMDB0000122	docosapentaenoate (n6 dpa; 22:5n6)	HMDB0001976	met-d-Glucose	GCST90199796	3:151951767-152451767	0.3401480431413116	0.881080442375006	0.6994538069562771
MR-link 2	glucose	HMDB0000122	docosapentaenoate (n6 dpa; 22:5n6)	HMDB0001976	met-d-Glucose	GCST90199796	3:170377909-170877909	-0.162124050504454	0.5234191131287088	0.7567583705032283
MR-link 2	glucose	HMDB0000122	docosapentaenoate (n6 dpa; 22:5n6)	HMDB0001976	met-d-Glucose	GCST90199796	4:185468314-185968314	-1.7750878599256592	0.86925499107873	0.0411436388963251
MR-link 2	glucose	HMDB0000122	docosapentaenoate (n6 dpa; 22:5n6)	HMDB0001976	met-d-Glucose	GCST90199796	5:95479406-95979406	0.5310432502008924	0.9846334021017384	0.5896585293049752
MR-link 2	glucose	HMDB0000122	docosapentaenoate (n6 dpa; 22:5n6)	HMDB0001976	met-d-Glucose	GCST90199796	6:7000270-7500270	-0.2421901768477047	0.5458584307876486	0.6572690449604341
MR-link 2	glucose	HMDB0000122	docosapentaenoate (n6 dpa; 22:5n6)	HMDB0001976	met-d-Glucose	GCST90199796	7:14801789-15301789	-0.218283179976907	0.424516332437373	0.6071173026584856
MR-link 2	glucose	HMDB0000122	docosapentaenoate (n6 dpa; 22:5n6)	HMDB0001976	met-d-Glucose	GCST90199796	7:43935955-44473721	-0.1019849969248177	0.2673138372043976	0.7028190383951082
MR-link 2	glucose	HMDB0000122	docosapentaenoate (n6 dpa; 22:5n6)	HMDB0001976	met-d-Glucose	GCST90199796	8:117934783-118434783	0.5616801959149867	0.6740221195736269	0.4046608639405209
MR-link 2	glucose	HMDB0000122	docosapentaenoate (n6 dpa; 22:5n6)	HMDB0001976	met-d-Glucose	GCST90199796	9:21884068-22384068	-0.0656892719637175	0.6022340753504962	0.9131422263742586
MR-link 2	glucose	HMDB0000122	docosapentaenoate (n6 dpa; 22:5n6)	HMDB0001976	met-d-Glucose	GCST90199796	10:2888477-3388477	0.0031876709486827	0.5075057747527725	0.9949884772981996
MR-link 2	glucose	HMDB0000122	docosapentaenoate (n6 dpa; 22:5n6)	HMDB0001976	met-d-Glucose	GCST90199796	10:112762852-113262852	0.3810541966268396	1.4017093688935884	0.7857376296785943
MR-link 2	glucose	HMDB0000122	docosapentaenoate (n6 dpa; 22:5n6)	HMDB0001976	met-d-Glucose	GCST90199796	10:114504071-115004071	-0.4288222410398828	0.5550676681428965	0.4397837172697896
MR-link 2	glucose	HMDB0000122	docosapentaenoate (n6 dpa; 22:5n6)	HMDB0001976	met-d-Glucose	GCST90199796	12:4134844-4634844	0.192861407422148	0.6653678505828319	0.7719257789078777
MR-link 2	glucose	HMDB0000122	docosapentaenoate (n6 dpa; 22:5n6)	HMDB0001976	met-d-Glucose	GCST90199796	12:111682800-112523499	0.474253993951198	0.7631329387048642	0.5342992479060356
MR-link 2	glucose	HMDB0000122	docosapentaenoate (n6 dpa; 22:5n6)	HMDB0001976	met-d-Glucose	GCST90199796	12:121166650-121666650	0.1186883671759676	0.7483944639881754	0.8739913929652021
MR-link 2	glucose	HMDB0000122	docosapentaenoate (n6 dpa; 22:5n6)	HMDB0001976	met-d-Glucose	GCST90199796	13:28213465-28721145	0.7430514293797632	1.324320814214649	0.5747422259787616
MR-link 2	glucose	HMDB0000122	docosapentaenoate (n6 dpa; 22:5n6)	HMDB0001976	met-d-Glucose	GCST90199796	17:43272775-44380160	0.743552259926785	0.8262947914816499	0.3681930659411835
MR-link 2	glucose	HMDB0000122	docosapentaenoate (n6 dpa; 22:5n6)	HMDB0001976	met-d-Glucose	GCST90199796	17:44543627-45043627	1.0520081537914507	0.7835940481902108	0.1794202254428052
MR-link 2	glucose	HMDB0000122	docosapentaenoate (n6 dpa; 22:5n6)	HMDB0001976	met-d-Glucose	GCST90199796	20:22311971-22811971	-0.259941702291565	1.1788815694051795	0.8254828846032054
MR-link 2	caffeine	HMDB0001847	bilirubin (z,z)	HMDB0000054	M00569	M27716	7:17037106-17537106	-0.1552730494220709	0.1825477152795557	0.3949977908233608
MR-link 2	caffeine	HMDB0001847	bilirubin (z,z)	HMDB0000054	M00569	M27716	15:74777880-75277880	-0.0613903915045632	0.1766924044658983	0.7282591610313438
MR-link 2	uridine	HMDB0000296	lactate	HMDB0000190	M00606	GCST90200408	1:20665172-21165172	0.043188446895342	0.1717094268497909	0.8014116877926993
MR-link 2	uridine	HMDB0000296	lactate	HMDB0000190	M00606	GCST90200408	7:47852911-48352911	-0.0723347688095703	0.1817778646159477	0.6906821782217262
MR-link 2	uridine	HMDB0000296	lactate	HMDB0000190	M00606	GCST90200408	22:50721752-51221752	-0.0785414810012411	0.1561035714510727	0.6148679619333616
MR-link 2	citrulline	HMDB0000904	aspartate	HMDB0000191	bioa_005	bioa_004	2:211099261-211599261	0.2055209218095177	0.1558745983192868	0.1873357586225836
MR-link 2	citrulline	HMDB0000904	aspartate	HMDB0000191	bioa_005	bioa_004	8:10310878-10810878	0.3134698249864296	0.1388070481497138	0.0239261238026741
MR-link 2	citrulline	HMDB0000904	aspartate	HMDB0000191	bioa_005	bioa_004	8:11437159-11937159	0.5807002970395554	0.2077283718076141	0.0051822871630245
MR-link 2	citrulline	HMDB0000904	aspartate	HMDB0000191	bioa_005	bioa_004	9:133044244-133627617	-0.0758112445896751	0.0603230471880422	0.2088426451215837
MR-link 2	citrulline	HMDB0000904	aspartate	HMDB0000191	bioa_005	bioa_004	9:135893372-136393372	-0.0384006023476067	0.1699887397587972	0.8212785296354081
MR-link 2	citrulline	HMDB0000904	aspartate	HMDB0000191	bioa_005	bioa_004	10:97138579-97638579	0.1500693548782656	0.1919408475283825	0.4343014976729639
MR-link 2	citrulline	HMDB0000904	aspartate	HMDB0000191	bioa_005	bioa_004	17:9542768-10042768	0.057007877827507	0.1207268466622933	0.63678013303953
MR-link 2	serine	HMDB0000187	urate	HMDB0000289	bioa_018	GCST90200307	1:11610843-12110843	0.1488232739288229	0.4335027092851326	0.731369668109014
MR-link 2	serine	HMDB0000187	urate	HMDB0000289	bioa_018	GCST90200307	1:119427250-120522606	0.0302040548274511	0.0847816439569727	0.7216481023730574
MR-link 2	serine	HMDB0000187	urate	HMDB0000289	bioa_018	GCST90200307	2:27480940-27980940	-0.3716734750522981	0.2503263449268694	0.1376085428484524
MR-link 2	serine	HMDB0000187	urate	HMDB0000289	bioa_018	GCST90200307	2:211315692-212076215	-0.0738699818395609	0.1056966698696029	0.4846229283930838
MR-link 2	serine	HMDB0000187	urate	HMDB0000289	bioa_018	GCST90200307	3:125660381-126160381	0.1481022864186062	0.282203959832553	0.599718170789047
MR-link 2	serine	HMDB0000187	urate	HMDB0000289	bioa_018	GCST90200307	7:55551853-56922308	-0.1243996089411697	0.1126211965838836	0.2693397442255724
MR-link 2	serine	HMDB0000187	urate	HMDB0000289	bioa_018	GCST90200307	8:126232621-126732621	0.804174963014002	0.4491822683596747	0.0734042840896385
MR-link 2	serine	HMDB0000187	urate	HMDB0000289	bioa_018	GCST90200307	10:65065800-65565800	0.85286046112549	0.5162350440345513	0.0985186898105565
MR-link 2	glycine	HMDB0000123	alpha-ketoglutaramate*	HMDB0001552	met-d-Gly	GCST90199885	1:11606378-12106378	0.3388719726456538	0.8423838217009405	0.6874798860121635
MR-link 2	glycine	HMDB0000123	alpha-ketoglutaramate*	HMDB0001552	met-d-Gly	GCST90199885	1:75982013-76482013	0.1442263326604969	0.3533708458386724	0.6831676631188381
MR-link 2	glycine	HMDB0000123	alpha-ketoglutaramate*	HMDB0001552	met-d-Gly	GCST90199885	1:120004506-120504506	-0.1543984823280342	0.5488519105341253	0.7784713116024863
MR-link 2	glycine	HMDB0000123	alpha-ketoglutaramate*	HMDB0001552	met-d-Gly	GCST90199885	1:151589838-152089838	-0.7655151863427713	0.8898129296454941	0.3896180427196082
MR-link 2	glycine	HMDB0000123	alpha-ketoglutaramate*	HMDB0001552	met-d-Gly	GCST90199885	2:165276338-165776338	-0.1116069496956987	0.6625691406638711	0.8662326262395659
MR-link 2	glycine	HMDB0000123	alpha-ketoglutaramate*	HMDB0001552	met-d-Gly	GCST90199885	2:208538752-212979649	-0.1147770913611784	0.0260263544711582	1.0335469760804309e-05
MR-link 2	glycine	HMDB0000123	alpha-ketoglutaramate*	HMDB0001552	met-d-Gly	GCST90199885	2:226790540-227290540	0.0056574956110042	0.7377445674994837	0.9938813725555132
MR-link 2	glycine	HMDB0000123	alpha-ketoglutaramate*	HMDB0001552	met-d-Gly	GCST90199885	3:12110357-12610357	0.1675458247485475	0.7791455028203992	0.8297377577227287
MR-link 2	glycine	HMDB0000123	alpha-ketoglutaramate*	HMDB0001552	met-d-Gly	GCST90199885	3:48534270-49826414	0.2028352565882268	0.6687449075237063	0.7616556329956266
MR-link 2	glycine	HMDB0000123	alpha-ketoglutaramate*	HMDB0001552	met-d-Gly	GCST90199885	3:125116791-126249375	0.2124074286534416	0.1533075031553425	0.1658998656423781
MR-link 2	glycine	HMDB0000123	alpha-ketoglutaramate*	HMDB0001552	met-d-Gly	GCST90199885	4:102676923-103438709	0.3634436927778145	0.7637755524970727	0.6341802231038928
MR-link 2	glycine	HMDB0000123	alpha-ketoglutaramate*	HMDB0001552	met-d-Gly	GCST90199885	5:90005685-90505685	-1.4284550736638555	0.7324289660534906	0.051140557892681
MR-link 2	glycine	HMDB0000123	alpha-ketoglutaramate*	HMDB0001552	met-d-Gly	GCST90199885	5:131427047-131927047	1.064736916109815	0.6687478544194976	0.1113543572477613
MR-link 2	glycine	HMDB0000123	alpha-ketoglutaramate*	HMDB0001552	met-d-Gly	GCST90199885	6:131620261-132120261	1.7485777453966735	1.317650278925242	0.1844946681657086
MR-link 2	glycine	HMDB0000123	alpha-ketoglutaramate*	HMDB0001552	met-d-Gly	GCST90199885	6:160518860-161018860	-0.0633525804464786	0.4782673278580577	0.8946183259463031
MR-link 2	glycine	HMDB0000123	alpha-ketoglutaramate*	HMDB0001552	met-d-Gly	GCST90199885	7:55560073-56715237	-0.3010779835544988	0.2389725406336562	0.2077107536909341
MR-link 2	glycine	HMDB0000123	alpha-ketoglutaramate*	HMDB0001552	met-d-Gly	GCST90199885	8:8915380-9434231	0.1552466030522209	0.1910335415826895	0.4164091626910915
MR-link 2	glycine	HMDB0000123	alpha-ketoglutaramate*	HMDB0001552	met-d-Gly	GCST90199885	8:17169461-17669461	-0.1252074890320704	0.5208879238360156	0.8100409645231414
MR-link 2	glycine	HMDB0000123	alpha-ketoglutaramate*	HMDB0001552	met-d-Gly	GCST90199885	8:126212070-126756694	1.1158977644106376	0.3305676265050515	0.0007362764779329
MR-link 2	glycine	HMDB0000123	alpha-ketoglutaramate*	HMDB0001552	met-d-Gly	GCST90199885	9:5668443-7086536	0.0596713960424964	0.1955632149340551	0.7602702889088957
MR-link 2	glycine	HMDB0000123	alpha-ketoglutaramate*	HMDB0001552	met-d-Gly	GCST90199885	11:8005408-8505408	-0.008524265898872	1.0385499843050918	0.99345115411913
MR-link 2	glycine	HMDB0000123	alpha-ketoglutaramate*	HMDB0001552	met-d-Gly	GCST90199885	12:115016-615016	1.423088257372386	0.7636062581866087	0.062372075787339
MR-link 2	glycine	HMDB0000123	alpha-ketoglutaramate*	HMDB0001552	met-d-Gly	GCST90199885	12:21136493-21636493	0.0891030068322256	0.7613122167191497	0.9068293707485284
MR-link 2	glycine	HMDB0000123	alpha-ketoglutaramate*	HMDB0001552	met-d-Gly	GCST90199885	12:46468358-47667420	-0.0996210421537439	0.309377994591944	0.7474494428972852
MR-link 2	glycine	HMDB0000123	alpha-ketoglutaramate*	HMDB0001552	met-d-Gly	GCST90199885	12:56615338-57115338	-1.4552749346436813	0.6526818105497747	0.0257683530404575
MR-link 2	glycine	HMDB0000123	alpha-ketoglutaramate*	HMDB0001552	met-d-Gly	GCST90199885	12:57516305-58016305	-0.7272142853962373	0.7144103245122861	0.3087148266558848
MR-link 2	glycine	HMDB0000123	alpha-ketoglutaramate*	HMDB0001552	met-d-Gly	GCST90199885	12:59343804-59843804	1.388216649940654	0.8959927674785367	0.1212948562902806
MR-link 2	glycine	HMDB0000123	alpha-ketoglutaramate*	HMDB0001552	met-d-Gly	GCST90199885	13:50472895-50972895	-2.660346700762817	1.2473588063603205	0.0329424627745219
MR-link 2	glycine	HMDB0000123	alpha-ketoglutaramate*	HMDB0001552	met-d-Gly	GCST90199885	14:100551720-101051720	-1.4992299301857166	1.486697730877573	0.3132482907253135
MR-link 2	glycine	HMDB0000123	alpha-ketoglutaramate*	HMDB0001552	met-d-Gly	GCST90199885	15:42451374-42951374	-0.0008295514314525	0.7493826978744235	0.9991167581714314
MR-link 2	glycine	HMDB0000123	alpha-ketoglutaramate*	HMDB0001552	met-d-Gly	GCST90199885	15:43028726-44613739	0.2138899914373604	0.5747239463406727	0.7097727833652799
MR-link 2	glycine	HMDB0000123	alpha-ketoglutaramate*	HMDB0001552	met-d-Gly	GCST90199885	15:58180763-58713267	0.6040920775077746	0.4934459129035704	0.220864873122667
MR-link 2	glycine	HMDB0000123	alpha-ketoglutaramate*	HMDB0001552	met-d-Gly	GCST90199885	16:79678196-80178196	-1.666495362855424	1.1213094246325703	0.1372249786599752
MR-link 2	glycine	HMDB0000123	alpha-ketoglutaramate*	HMDB0001552	met-d-Gly	GCST90199885	16:80626853-81422810	0.1790470013899674	0.1662002294530297	0.2813476214720959
MR-link 2	glycine	HMDB0000123	alpha-ketoglutaramate*	HMDB0001552	met-d-Gly	GCST90199885	17:45235982-45996386	-0.0292110975666226	0.5516432015426745	0.9577694494197364
MR-link 2	glycine	HMDB0000123	alpha-ketoglutaramate*	HMDB0001552	met-d-Gly	GCST90199885	19:17984588-18484588	0.1284795709876135	0.4897337303440263	0.7930548804906122
MR-link 2	ornithine	HMDB0000214	ornithine	HMDB0000214	bioa_014	GCST90200404	2:219037276-219805573	1.2768126931468355	0.6282780334831872	0.0421292135175451
MR-link 2	ornithine	HMDB0000214	ornithine	HMDB0000214	bioa_014	GCST90200404	4:144415809-145209327	0.6170984429021891	0.3728824024501843	0.0979364300564237
MR-link 2	ornithine	HMDB0000214	ornithine	HMDB0000214	bioa_014	GCST90200404	6:131638147-132138147	0.9066099319006872	0.2144568066300889	2.3633261777467903e-05
MR-link 2	ornithine	HMDB0000214	ornithine	HMDB0000214	bioa_014	GCST90200404	10:97138162-97638162	0.5013849344012655	0.4015090275693806	0.2117560382247841
MR-link 2	ornithine	HMDB0000214	ornithine	HMDB0000214	bioa_014	GCST90200404	12:46964292-47464292	1.1404607691133135	0.299781488130298	0.0001422018180678
MR-link 2	ornithine	HMDB0000214	ornithine	HMDB0000214	bioa_014	GCST90200404	12:132819894-133319894	0.4226074216463623	0.3354317208494548	0.2077086692559208
MR-link 2	ornithine	HMDB0000214	ornithine	HMDB0000214	bioa_014	GCST90200404	19:12789284-13289284	0.8237306878045785	0.3927307063513004	0.035954284101371
MR-link 2	ornithine	HMDB0000214	1-methylxanthine	HMDB0010738	bioa_014	GCST90199763	2:219037276-219805573	0.3406865599744031	0.3069881864010104	0.2670977562637412
MR-link 2	ornithine	HMDB0000214	1-methylxanthine	HMDB0010738	bioa_014	GCST90199763	4:144415809-145209327	-0.7576432428585941	0.3908595942633344	0.0525741268735678
MR-link 2	ornithine	HMDB0000214	1-methylxanthine	HMDB0010738	bioa_014	GCST90199763	6:131638147-132138147	-0.0965704843644477	0.2028200372194991	0.6339755132182829
MR-link 2	ornithine	HMDB0000214	1-methylxanthine	HMDB0010738	bioa_014	GCST90199763	10:97138162-97638162	0.3411321801399471	0.3398094905260861	0.3154304587059604
MR-link 2	ornithine	HMDB0000214	1-methylxanthine	HMDB0010738	bioa_014	GCST90199763	12:46964292-47464292	0.2131265420351936	0.381293189438314	0.5761909867951199
MR-link 2	ornithine	HMDB0000214	1-methylxanthine	HMDB0010738	bioa_014	GCST90199763	12:132819894-133319894	-0.1534835166464597	0.3555096269679235	0.6659389991485569
MR-link 2	ornithine	HMDB0000214	1-methylxanthine	HMDB0010738	bioa_014	GCST90199763	19:12789284-13289284	-0.1707676677000773	0.2339217825347755	0.4653777296108663
MR-link 2	creatinine	HMDB0000562	cortisone	HMDB0002802	met-d-Creatinine	M01769	1:62775942-63275942	0.6641392976916125	0.5857471242505574	0.2568646926863037
MR-link 2	creatinine	HMDB0000562	cortisone	HMDB0002802	met-d-Creatinine	M01769	1:78344069-78844069	-0.7291511261571748	0.6602563386137614	0.2694432861081713
MR-link 2	creatinine	HMDB0000562	cortisone	HMDB0002802	met-d-Creatinine	M01769	1:150079982-151190625	-0.2229002766990195	0.5869874688079462	0.70414139012535
MR-link 2	creatinine	HMDB0000562	cortisone	HMDB0002802	met-d-Creatinine	M01769	1:212502129-213002129	-0.201967119618004	0.777478290291065	0.7950396214594894
MR-link 2	creatinine	HMDB0000562	cortisone	HMDB0002802	met-d-Creatinine	M01769	2:15538692-16038692	0.7175107148777862	0.8632461388843757	0.4058733980222355
MR-link 2	creatinine	HMDB0000562	cortisone	HMDB0002802	met-d-Creatinine	M01769	2:18426203-18926203	-1.5539277466926025	0.8968907701306645	0.0831717871386377
MR-link 2	creatinine	HMDB0000562	cortisone	HMDB0002802	met-d-Creatinine	M01769	2:54331356-54831356	-0.1920968603615638	0.9567945793243492	0.8408774307142345
MR-link 2	creatinine	HMDB0000562	cortisone	HMDB0002802	met-d-Creatinine	M01769	2:73303397-74097901	-0.7910496447214865	1.0970118347493762	0.4708511255988683
MR-link 2	creatinine	HMDB0000562	cortisone	HMDB0002802	met-d-Creatinine	M01769	2:121056440-121556440	-0.5649991975641637	1.0359631471561697	0.5854884649916734
MR-link 2	creatinine	HMDB0000562	cortisone	HMDB0002802	met-d-Creatinine	M01769	2:176734544-177234544	-0.311446583423957	0.4945948038688995	0.5288905710740563
MR-link 2	creatinine	HMDB0000562	cortisone	HMDB0002802	met-d-Creatinine	M01769	2:211293055-211793055	-0.114421837339771	0.392855164141628	0.7708547309919752
MR-link 2	creatinine	HMDB0000562	cortisone	HMDB0002802	met-d-Creatinine	M01769	2:217394852-217894852	-0.3956723996103463	0.5751788196179762	0.4915082130701709
MR-link 2	creatinine	HMDB0000562	cortisone	HMDB0002802	met-d-Creatinine	M01769	2:220108198-220608198	-0.1475187848426829	0.7253769965546119	0.8388470692007197
MR-link 2	creatinine	HMDB0000562	cortisone	HMDB0002802	met-d-Creatinine	M01769	3:38187471-38687471	0.4361207355897278	0.8663786722863406	0.614694664175468
MR-link 2	creatinine	HMDB0000562	cortisone	HMDB0002802	met-d-Creatinine	M01769	3:121465319-121965319	0.3922494026901037	0.7355082043376439	0.5938232200931177
MR-link 2	creatinine	HMDB0000562	cortisone	HMDB0002802	met-d-Creatinine	M01769	3:141462708-141962708	0.4001690687354073	1.186459208088844	0.7359057670176163
MR-link 2	creatinine	HMDB0000562	cortisone	HMDB0002802	met-d-Creatinine	M01769	3:185024780-185524780	0.3333510325738045	0.7509032875554011	0.6570907520960203
MR-link 2	creatinine	HMDB0000562	cortisone	HMDB0002802	met-d-Creatinine	M01769	4:76880934-77664144	0.2303016132323848	0.2843587122656104	0.417998678348882
MR-link 2	creatinine	HMDB0000562	cortisone	HMDB0002802	met-d-Creatinine	M01769	4:103323863-104102802	0.3055894754859402	0.5935096967584469	0.6066331063060814
MR-link 2	creatinine	HMDB0000562	cortisone	HMDB0002802	met-d-Creatinine	M01769	5:39144851-39644851	-0.2612712145438293	0.4103977124080324	0.5243663255483266
MR-link 2	creatinine	HMDB0000562	cortisone	HMDB0002802	met-d-Creatinine	M01769	5:53045546-53835870	0.3080945044662075	0.5698256954270724	0.5887267778599291
MR-link 2	creatinine	HMDB0000562	cortisone	HMDB0002802	met-d-Creatinine	M01769	5:176565124-177065124	-0.1536170976429351	0.3896564591109243	0.6934058737006802
MR-link 2	creatinine	HMDB0000562	cortisone	HMDB0002802	met-d-Creatinine	M01769	6:43556335-44056335	0.1993327818564976	0.5949016654673899	0.7375734481269085
MR-link 2	creatinine	HMDB0000562	cortisone	HMDB0002802	met-d-Creatinine	M01769	6:108750742-109250742	-0.8082210252120807	0.6449570036456185	0.2101549835460586
MR-link 2	creatinine	HMDB0000562	cortisone	HMDB0002802	met-d-Creatinine	M01769	6:133547208-134047208	0.4132925491252844	0.6087262903462458	0.4971717976343561
MR-link 2	creatinine	HMDB0000562	cortisone	HMDB0002802	met-d-Creatinine	M01769	6:160418389-160927934	0.281304506056653	0.3295133381458427	0.3932729677575431
MR-link 2	creatinine	HMDB0000562	cortisone	HMDB0002802	met-d-Creatinine	M01769	7:25488956-25988956	-1.0408869753362704	0.7952650986009362	0.1905833552019769
MR-link 2	creatinine	HMDB0000562	cortisone	HMDB0002802	met-d-Creatinine	M01769	7:76984640-77791673	-1.287082602335095	0.6752880009659293	0.0566533426979039
MR-link 2	creatinine	HMDB0000562	cortisone	HMDB0002802	met-d-Creatinine	M01769	7:128492221-128992221	0.2884421998396431	0.6960652114651773	0.678588788101731
MR-link 2	creatinine	HMDB0000562	cortisone	HMDB0002802	met-d-Creatinine	M01769	7:151165041-151665041	0.270554469465368	0.3941189796447784	0.4924109961290058
MR-link 2	creatinine	HMDB0000562	cortisone	HMDB0002802	met-d-Creatinine	M01769	7:155370831-155870831	-0.1619431928813948	0.5406672737761254	0.7645397429606693
MR-link 2	creatinine	HMDB0000562	cortisone	HMDB0002802	met-d-Creatinine	M01769	8:8031142-9250941	-0.189329171103888	0.5790361753159013	0.7436883383285308
MR-link 2	creatinine	HMDB0000562	cortisone	HMDB0002802	met-d-Creatinine	M01769	8:10561829-11945872	0.2311768973108043	0.6840007066899031	0.7353800901097093
MR-link 2	creatinine	HMDB0000562	cortisone	HMDB0002802	met-d-Creatinine	M01769	8:19609539-20109539	-0.0459074141342811	0.6100132690354737	0.9400106957524448
MR-link 2	creatinine	HMDB0000562	cortisone	HMDB0002802	met-d-Creatinine	M01769	8:23527006-24027006	-0.2850285951306079	0.6235125747964928	0.6475749665826096
MR-link 2	creatinine	HMDB0000562	cortisone	HMDB0002802	met-d-Creatinine	M01769	9:71184707-71684707	-0.4733667467282955	0.7276082252671537	0.5153181878284405
MR-link 2	creatinine	HMDB0000562	cortisone	HMDB0002802	met-d-Creatinine	M01769	10:52398454-52898454	0.3606159258581224	0.7246081427098928	0.6187164701429411
MR-link 2	creatinine	HMDB0000562	cortisone	HMDB0002802	met-d-Creatinine	M01769	11:15629946-16129946	1.4951743530447716	0.8964174400636995	0.0953267858873889
MR-link 2	creatinine	HMDB0000562	cortisone	HMDB0002802	met-d-Creatinine	M01769	11:30504837-31294673	-0.7744924215060129	0.4274046523642983	0.0699734750677218
MR-link 2	creatinine	HMDB0000562	cortisone	HMDB0002802	met-d-Creatinine	M01769	11:116373213-117240760	-0.3975487871976828	0.4364567184759109	0.3623717751652452
MR-link 2	creatinine	HMDB0000562	cortisone	HMDB0002802	met-d-Creatinine	M01769	15:41118334-41871842	-0.603348041947267	0.7132160571699828	0.3975783550268581
MR-link 2	creatinine	HMDB0000562	cortisone	HMDB0002802	met-d-Creatinine	M01769	15:45400360-46179051	-0.6510044282438983	0.5187265388537824	0.2094769250436392
MR-link 2	creatinine	HMDB0000562	cortisone	HMDB0002802	met-d-Creatinine	M01769	15:53700578-54200578	0.3159221750067322	0.5154156320501189	0.5399117572736085
MR-link 2	creatinine	HMDB0000562	cortisone	HMDB0002802	met-d-Creatinine	M01769	15:76097375-76597375	-0.5348524131570228	0.5336860850684098	0.3162540483478953
MR-link 2	creatinine	HMDB0000562	cortisone	HMDB0002802	met-d-Creatinine	M01769	16:20142332-21335139	-0.3631100810356581	0.2975160838822768	0.2222859580546602
MR-link 2	creatinine	HMDB0000562	cortisone	HMDB0002802	met-d-Creatinine	M01769	16:89453424-89953424	-0.3304460352081166	0.6417625763875417	0.6066201953331674
MR-link 2	creatinine	HMDB0000562	cortisone	HMDB0002802	met-d-Creatinine	M01769	17:19176536-19724875	0.1590760005298153	0.7794996459004344	0.838295281008043
MR-link 2	creatinine	HMDB0000562	cortisone	HMDB0002802	met-d-Creatinine	M01769	17:37200083-37954217	0.1337170480737449	0.502919277104901	0.7903302951928534
MR-link 2	creatinine	HMDB0000562	cortisone	HMDB0002802	met-d-Creatinine	M01769	17:58690466-59700441	0.5839455180053955	0.4157425260354376	0.1601448612781824
MR-link 2	creatinine	HMDB0000562	cortisone	HMDB0002802	met-d-Creatinine	M01769	19:32940263-33709298	-0.1202730535039117	0.5974746113897578	0.8404621518404432
MR-link 2	creatinine	HMDB0000562	cortisone	HMDB0002802	met-d-Creatinine	M01769	20:32653904-33537782	-0.4922695728521197	0.5826037136654263	0.3981401314498705
MR-link 2	creatinine	HMDB0000562	cortisone	HMDB0002802	met-d-Creatinine	M01769	22:38345240-38845240	0.132379310557677	0.6457982403495907	0.8375834110242355
MR-link 2	acetylphosphate	HMDB0001494	inosine	HMDB0000195	M15488	GCST90200394	1:109564880-110064880	0.0612405641885988	0.3091324377519043	0.8429632100359564
MR-link 2	acetylphosphate	HMDB0001494	inosine	HMDB0000195	M15488	GCST90200394	6:96128415-96628415	0.4676732465431473	0.5073623548685516	0.3566466578794041
MR-link 2	adenosine	HMDB0000050	n-acetylornithine	HMDB0003357	M00555	bioa_023	1:109564880-110064880	-0.0632373289004669	0.117418833227397	0.5901890712425338
MR-link 2	adenosine	HMDB0000050	n-acetylornithine	HMDB0003357	M00555	bioa_023	6:96128415-96628415	0.0252131040049339	0.1809556474710552	0.8891869669229461
MR-link 2	3-methyl-2-oxovalerate	HMDB0000491	glucose	HMDB0000122	M15676	M20489	2:27480940-27980940	-0.2447169600477765	0.2089698042668174	0.241573158342833
MR-link 2	3-methyl-2-oxovalerate	HMDB0000491	glucose	HMDB0000122	M15676	M20489	4:88976422-89476422	0.3051788573699575	0.1530952838912054	0.0462185797861763
MR-link 2	creatine	HMDB0000064	alanine	HMDB0000161	M27718	GCST90200431	2:211346498-211846498	-0.1820542981429542	0.0842549643577867	0.0307143041305387
MR-link 2	myo-inositol	HMDB0000211	myo-inositol	HMDB0000211	M19934	GCST90200401	16:24681798-25181798	0.8258657083501445	0.252545961526365	0.0010748665884765
MR-link 2	myo-inositol	HMDB0000211	myo-inositol	HMDB0000211	M19934	GCST90200401	19:18368867-18868867	0.6886676518157531	0.220155842246447	0.0017594530839227
MR-link 2	valine	HMDB0000883	4-acetamidobutanoate	HMDB0003681	bioa_022	GCST90200311	2:64958074-65458074	0.0774317075629161	0.241323587076997	0.748314536341657
MR-link 2	valine	HMDB0000883	4-acetamidobutanoate	HMDB0003681	bioa_022	GCST90200311	2:211173777-211673777	-0.5079544750077427	0.593677946256494	0.3922156921404729
MR-link 2	valine	HMDB0000883	4-acetamidobutanoate	HMDB0003681	bioa_022	GCST90200311	4:88972827-89472827	-0.1833633216235531	0.1277564149104907	0.1512138029936557
MR-link 2	valine	HMDB0000883	4-acetamidobutanoate	HMDB0003681	bioa_022	GCST90200311	11:116381707-116882500	-0.6515106843834173	0.3310474321065121	0.049064792259201
MR-link 2	valine	HMDB0000883	4-acetamidobutanoate	HMDB0003681	bioa_022	GCST90200311	12:56615040-57115040	-0.2076084897765615	0.5485600363307891	0.7050882824977762
MR-link 2	valine	HMDB0000883	4-acetamidobutanoate	HMDB0003681	bioa_022	GCST90200311	16:70059237-70559237	-0.1240838084168914	0.3350157254790138	0.7110978525098441
MR-link 2	valine	HMDB0000883	4-acetamidobutanoate	HMDB0003681	bioa_022	GCST90200311	17:6883609-7383609	0.3122984869360996	0.403265860852715	0.4386804973227336
MR-link 2	valine	HMDB0000883	4-acetamidobutanoate	HMDB0003681	bioa_022	GCST90200311	17:40470632-40970632	0.758870316988214	0.8026875551538423	0.3444486607780579
MR-link 2	valine	HMDB0000883	4-acetamidobutanoate	HMDB0003681	bioa_022	GCST90200311	19:49114511-49614511	-0.7665944420660007	0.5249981183368122	0.1442392028477078
MR-link 2	n-acetylornithine	HMDB0003357	1,7-dimethylurate	HMDB0011103	bioa_023	GCST90199756	2:72878681-74437061	-0.0070386595131556	0.02968432946063	0.8125660147833667
MR-link 2	n-acetylornithine	HMDB0003357	1,7-dimethylurate	HMDB0011103	bioa_023	GCST90199756	5:950573-1450573	0.3170123982697068	0.4413998605333573	0.4726353489092275
MR-link 2	n-acetylornithine	HMDB0003357	1,7-dimethylurate	HMDB0011103	bioa_023	GCST90199756	17:37301988-37801988	-0.5361480756000425	0.506434277207574	0.2897489262123434
MR-link 2	bilirubin (z,z)	HMDB0000054	threonine	HMDB0000167	M27716	GCST90200432	2:234140469-234918570	-0.0154130411694578	0.0342207962271472	0.6524221598105532
MR-link 2	3-(4-hydroxyphenyl)lactate	HMDB0000755	taurine	HMDB0000251	M32197	GCST90200420	17:79879970-80379970	0.0560202571439489	0.1571321032373714	0.7214534656567668
MR-link 2	eicosapentaenoate (epa; 20:5n3)	HMDB0001999	glycerol 3-phosphate	HMDB0000126	M18467	GCST90199638	11:61330635-61830635	-0.1270111732572408	0.0981998477175485	0.1958745446674078
MR-link 2	glutamine	HMDB0000641	creatinine	HMDB0000562	bioa_006	M00513	2:27200724-28253174	0.4142795001790163	0.2723849029720792	0.1282763636756366
MR-link 2	glutamine	HMDB0000641	creatinine	HMDB0000562	bioa_006	M00513	2:191299636-192089976	-0.4977841657454737	0.3326234839588913	0.134513135538935
MR-link 2	glutamine	HMDB0000641	creatinine	HMDB0000562	bioa_006	M00513	6:20469561-20969561	0.2084227156522061	0.7821727082136846	0.7898800627493006
MR-link 2	glutamine	HMDB0000641	creatinine	HMDB0000562	bioa_006	M00513	7:72732874-73232874	0.4388419531943693	0.4924661034616628	0.3728696337541647
MR-link 2	glutamine	HMDB0000641	creatinine	HMDB0000562	bioa_006	M00513	8:17122121-17622121	0.32250680449056	0.5150454714075655	0.5312024469614935
MR-link 2	glutamine	HMDB0000641	creatinine	HMDB0000562	bioa_006	M00513	8:134082558-134582558	0.3137796226783315	0.7406394505072018	0.6718134825414054
MR-link 2	glutamine	HMDB0000641	creatinine	HMDB0000562	bioa_006	M00513	9:4032942-4532942	0.1718326961284142	0.6720250446228441	0.7981872154132228
MR-link 2	glutamine	HMDB0000641	creatinine	HMDB0000562	bioa_006	M00513	10:64798306-65565800	-0.9221178693800623	0.9559009823312872	0.3347159604339825
MR-link 2	glutamine	HMDB0000641	creatinine	HMDB0000562	bioa_006	M00513	10:99109412-99609412	-0.2770351086665619	0.2643333580256896	0.2946146423983168
MR-link 2	glutamine	HMDB0000641	creatinine	HMDB0000562	bioa_006	M00513	11:8003049-8503049	0.0411573108476073	0.4921923197892637	0.933358259503087
MR-link 2	glutamine	HMDB0000641	creatinine	HMDB0000562	bioa_006	M00513	12:46679007-47711183	-0.0997641090396597	0.3014818481446489	0.7407105873831029
MR-link 2	glutamine	HMDB0000641	creatinine	HMDB0000562	bioa_006	M00513	12:56615040-57375879	0.0156422966161182	0.0942955744804835	0.8682468242313257
MR-link 2	glutamine	HMDB0000641	creatinine	HMDB0000562	bioa_006	M00513	12:59344212-60165849	-0.0073806115035891	0.4086964753853893	0.9855918603309946
MR-link 2	glutamine	HMDB0000641	creatinine	HMDB0000562	bioa_006	M00513	14:100594368-101094368	-0.5860214280062056	0.5842634598734674	0.315856585436427
MR-link 2	glutamine	HMDB0000641	creatinine	HMDB0000562	bioa_006	M00513	15:58477325-58977325	-0.120730648509593	0.587944621122205	0.8373037039385932
MR-link 2	creatinine	HMDB0000562	sulfate*	HMDB01448	met-d-Creatinine	GCST90199896	1:62775942-63275942	-0.4843751203801717	0.5847322079288874	0.407460505575547
MR-link 2	creatinine	HMDB0000562	sulfate*	HMDB01448	met-d-Creatinine	GCST90199896	1:78344069-78844069	-0.3270825366398698	0.5976157105462242	0.5841640713006353
MR-link 2	creatinine	HMDB0000562	sulfate*	HMDB01448	met-d-Creatinine	GCST90199896	1:113008681-113508681	-0.0860147580450662	0.5170364720436401	0.8678727822588022
MR-link 2	creatinine	HMDB0000562	sulfate*	HMDB01448	met-d-Creatinine	GCST90199896	1:150079982-151190625	0.0429678927482036	0.3715155550978392	0.9079254143578251
MR-link 2	creatinine	HMDB0000562	sulfate*	HMDB01448	met-d-Creatinine	GCST90199896	1:243202864-243702864	-0.5722557899856786	0.8878014170368834	0.519201770148926
MR-link 2	creatinine	HMDB0000562	sulfate*	HMDB01448	met-d-Creatinine	GCST90199896	2:15538692-16038692	0.2693543306460723	1.311260565178965	0.8372468642003712
MR-link 2	creatinine	HMDB0000562	sulfate*	HMDB01448	met-d-Creatinine	GCST90199896	2:18426203-18926203	0.902501924916143	1.099194187841069	0.4116133648485329
MR-link 2	creatinine	HMDB0000562	sulfate*	HMDB01448	met-d-Creatinine	GCST90199896	2:73303397-74097901	-0.8468821351702563	0.5611035105537835	0.1312182166774985
MR-link 2	creatinine	HMDB0000562	sulfate*	HMDB01448	met-d-Creatinine	GCST90199896	2:121056440-121556440	0.7145397977944177	0.8630007630645283	0.4076867969246317
MR-link 2	creatinine	HMDB0000562	sulfate*	HMDB01448	met-d-Creatinine	GCST90199896	2:148593372-149093372	-0.2904119390293248	0.8505170432273645	0.7327622779456426
MR-link 2	creatinine	HMDB0000562	sulfate*	HMDB01448	met-d-Creatinine	GCST90199896	2:176734544-177234544	0.2965089901713273	0.5000830229270126	0.5532350080995821
MR-link 2	creatinine	HMDB0000562	sulfate*	HMDB01448	met-d-Creatinine	GCST90199896	2:211293055-211793055	-0.383558555679218	0.340559256686283	0.2600551266041627
MR-link 2	creatinine	HMDB0000562	sulfate*	HMDB01448	met-d-Creatinine	GCST90199896	2:217394852-217894852	-1.0166615139241189	0.5151344032957547	0.0484289545725997
MR-link 2	creatinine	HMDB0000562	sulfate*	HMDB01448	met-d-Creatinine	GCST90199896	2:220108198-220608198	0.3479567528142877	0.5833134491684229	0.5508294837293104
MR-link 2	creatinine	HMDB0000562	sulfate*	HMDB01448	met-d-Creatinine	GCST90199896	3:38187471-38687471	-0.5054605279723801	0.6938643824474806	0.4663249200456005
MR-link 2	creatinine	HMDB0000562	sulfate*	HMDB01448	met-d-Creatinine	GCST90199896	3:141462708-141962708	-0.2006669946549185	0.6275055584475973	0.7491311626539581
MR-link 2	creatinine	HMDB0000562	sulfate*	HMDB01448	met-d-Creatinine	GCST90199896	3:185024780-185524780	1.6759863180563173	0.6770796586218766	0.0133118221992046
MR-link 2	creatinine	HMDB0000562	sulfate*	HMDB01448	met-d-Creatinine	GCST90199896	4:76880934-77664144	0.4779148968781359	0.2752769982075203	0.0825419799024383
MR-link 2	creatinine	HMDB0000562	sulfate*	HMDB01448	met-d-Creatinine	GCST90199896	4:103323863-104102802	-0.2246204610875024	0.7743672743963625	0.7717629372321396
MR-link 2	creatinine	HMDB0000562	sulfate*	HMDB01448	met-d-Creatinine	GCST90199896	5:39144851-39644851	0.5387797774224647	0.4045197171027554	0.1828930785066421
MR-link 2	creatinine	HMDB0000562	sulfate*	HMDB01448	met-d-Creatinine	GCST90199896	5:53045546-53835870	-0.140043889108894	0.4745317369075179	0.7679020785273971
MR-link 2	creatinine	HMDB0000562	sulfate*	HMDB01448	met-d-Creatinine	GCST90199896	5:176565124-177065124	-1.8802836124245013	0.5830498204178458	0.0012601196231715
MR-link 2	creatinine	HMDB0000562	sulfate*	HMDB01448	met-d-Creatinine	GCST90199896	6:43556335-44056335	0.3399762295526631	0.505050925160826	0.5008503565026456
MR-link 2	creatinine	HMDB0000562	sulfate*	HMDB01448	met-d-Creatinine	GCST90199896	6:108750742-109250742	-0.2959899601676919	0.520322108030441	0.569451771165129
MR-link 2	creatinine	HMDB0000562	sulfate*	HMDB01448	met-d-Creatinine	GCST90199896	6:133547208-134047208	-0.2663680445882109	0.7384706148749517	0.7183220098949133
MR-link 2	creatinine	HMDB0000562	sulfate*	HMDB01448	met-d-Creatinine	GCST90199896	6:160418389-160927934	0.2725435948996193	0.294411926549869	0.354590476256004
MR-link 2	creatinine	HMDB0000562	sulfate*	HMDB01448	met-d-Creatinine	GCST90199896	7:1036567-1536567	1.549192184702496	0.7179741085583276	0.0309490563661069
MR-link 2	creatinine	HMDB0000562	sulfate*	HMDB01448	met-d-Creatinine	GCST90199896	7:25488956-25988956	-0.6117810135365762	0.5838004614223966	0.2946716515639646
MR-link 2	creatinine	HMDB0000562	sulfate*	HMDB01448	met-d-Creatinine	GCST90199896	7:76984640-77791673	-0.8178841924114248	0.8355912463211591	0.3276743854932766
MR-link 2	creatinine	HMDB0000562	sulfate*	HMDB01448	met-d-Creatinine	GCST90199896	7:128492221-128992221	0.8582088767865845	0.7130715305045147	0.2287680907795446
MR-link 2	creatinine	HMDB0000562	sulfate*	HMDB01448	met-d-Creatinine	GCST90199896	7:151165041-151665041	0.5728003526791193	0.3242697635434879	0.0773234698721564
MR-link 2	creatinine	HMDB0000562	sulfate*	HMDB01448	met-d-Creatinine	GCST90199896	8:8031142-9250941	-0.6161155001854476	0.5319211154833343	0.2467483251198091
MR-link 2	creatinine	HMDB0000562	sulfate*	HMDB01448	met-d-Creatinine	GCST90199896	8:9759952-10530228	-0.2702410697143174	0.8190057804599566	0.741428412780496
MR-link 2	creatinine	HMDB0000562	sulfate*	HMDB01448	met-d-Creatinine	GCST90199896	8:10561829-11945872	-0.2507889176716209	0.587008979211838	0.6692104830829874
MR-link 2	creatinine	HMDB0000562	sulfate*	HMDB01448	met-d-Creatinine	GCST90199896	8:19609539-20109539	-0.2788518604191303	0.6430645834555437	0.6645574113035746
MR-link 2	creatinine	HMDB0000562	sulfate*	HMDB01448	met-d-Creatinine	GCST90199896	8:23527006-24027006	1.2494106873608004	0.6639263553664957	0.0598562057233065
MR-link 2	creatinine	HMDB0000562	sulfate*	HMDB01448	met-d-Creatinine	GCST90199896	8:30157389-30657389	1.2119872552711617	0.7751130137783108	0.1179053058396541
MR-link 2	creatinine	HMDB0000562	sulfate*	HMDB01448	met-d-Creatinine	GCST90199896	8:144768354-145268354	-0.5026735376361181	0.6794784754398209	0.4594255018511644
MR-link 2	creatinine	HMDB0000562	sulfate*	HMDB01448	met-d-Creatinine	GCST90199896	9:71184707-71684707	0.1616329140676899	0.5453347838858291	0.7669306685596409
MR-link 2	creatinine	HMDB0000562	sulfate*	HMDB01448	met-d-Creatinine	GCST90199896	10:52398454-52898454	-0.841605759690663	0.6297475841642065	0.1814128144125915
MR-link 2	creatinine	HMDB0000562	sulfate*	HMDB01448	met-d-Creatinine	GCST90199896	11:1928330-2428330	1.6366357931706998	0.8822539447219077	0.0635873692273593
MR-link 2	creatinine	HMDB0000562	sulfate*	HMDB01448	met-d-Creatinine	GCST90199896	11:2548804-3048804	-0.0271173143143281	0.5774610589753691	0.962545462440908
MR-link 2	creatinine	HMDB0000562	sulfate*	HMDB01448	met-d-Creatinine	GCST90199896	11:30504837-31294673	-0.0411921516706382	0.3223500020687319	0.8983175088571779
MR-link 2	creatinine	HMDB0000562	sulfate*	HMDB01448	met-d-Creatinine	GCST90199896	11:116373213-117240760	0.1733012305469639	0.521262073599881	0.7395384026355678
MR-link 2	creatinine	HMDB0000562	sulfate*	HMDB01448	met-d-Creatinine	GCST90199896	12:15092463-15592463	-0.028345344093402	0.9004081531535608	0.9748863031243328
MR-link 2	creatinine	HMDB0000562	sulfate*	HMDB01448	met-d-Creatinine	GCST90199896	15:41118334-41871842	0.8373978545020929	0.5655793178622096	0.1387126690404416
MR-link 2	creatinine	HMDB0000562	sulfate*	HMDB01448	met-d-Creatinine	GCST90199896	15:45400360-46179051	-0.2882806123444581	0.2995793066086605	0.3359065634855133
MR-link 2	creatinine	HMDB0000562	sulfate*	HMDB01448	met-d-Creatinine	GCST90199896	15:53700578-54200578	0.4246696116095296	0.4665872840161276	0.362737537706196
MR-link 2	creatinine	HMDB0000562	sulfate*	HMDB01448	met-d-Creatinine	GCST90199896	15:76097375-76597375	1.379361096956294	0.5684705310383403	0.0152476633311274
MR-link 2	creatinine	HMDB0000562	sulfate*	HMDB01448	met-d-Creatinine	GCST90199896	16:20142332-21335139	1.0947679586824448	0.3123493428137563	0.0004566978242298
MR-link 2	creatinine	HMDB0000562	sulfate*	HMDB01448	met-d-Creatinine	GCST90199896	16:89453424-89953424	-0.5176207505474193	0.5257329962663063	0.3248355051739771
MR-link 2	creatinine	HMDB0000562	sulfate*	HMDB01448	met-d-Creatinine	GCST90199896	17:19176536-19724875	0.7953991165520438	0.5590052009426137	0.1547700132962392
MR-link 2	creatinine	HMDB0000562	sulfate*	HMDB01448	met-d-Creatinine	GCST90199896	17:37200083-37954217	0.1649077009597288	0.4648196468338385	0.722756046032482
MR-link 2	creatinine	HMDB0000562	sulfate*	HMDB01448	met-d-Creatinine	GCST90199896	17:58690466-59700441	-0.0636355623820064	0.4618832721856046	0.8904189367889525
MR-link 2	creatinine	HMDB0000562	sulfate*	HMDB01448	met-d-Creatinine	GCST90199896	18:76910235-77410235	0.0632928773254032	0.6765941779810433	0.925469574278079
MR-link 2	creatinine	HMDB0000562	sulfate*	HMDB01448	met-d-Creatinine	GCST90199896	19:32940263-33709298	1.4079106762030986	0.5619155252639879	0.0122259122255348
MR-link 2	creatinine	HMDB0000562	sulfate*	HMDB01448	met-d-Creatinine	GCST90199896	19:45162079-45662079	1.2135951150224953	1.0285872350442584	0.2380535112069826
MR-link 2	creatinine	HMDB0000562	sulfate*	HMDB01448	met-d-Creatinine	GCST90199896	20:32653904-33537782	0.8209083964658084	0.5031528830665772	0.1027787976589071
MR-link 2	creatinine	HMDB0000562	sulfate*	HMDB01448	met-d-Creatinine	GCST90199896	22:38345240-38845240	-1.2677020305541082	0.5753616518136202	0.0275726679855528
MR-link 2	valine	HMDB0000883	1-(1-enyl-stearoyl)-2-arachidonoyl-gpe (p-18:0/20:4)*	HMDB0005779	bioa_022	GCST90200058	2:64958074-65458074	-0.3267684944647282	0.2699375182550014	0.2260741224139662
MR-link 2	valine	HMDB0000883	1-(1-enyl-stearoyl)-2-arachidonoyl-gpe (p-18:0/20:4)*	HMDB0005779	bioa_022	GCST90200058	2:211173777-211673777	-0.8120698820585904	0.5354755683053483	0.1293829753877203
MR-link 2	valine	HMDB0000883	1-(1-enyl-stearoyl)-2-arachidonoyl-gpe (p-18:0/20:4)*	HMDB0005779	bioa_022	GCST90200058	4:88972827-89472827	0.1484570499350051	0.144030686513235	0.3026664738965904
MR-link 2	valine	HMDB0000883	1-(1-enyl-stearoyl)-2-arachidonoyl-gpe (p-18:0/20:4)*	HMDB0005779	bioa_022	GCST90200058	11:116381707-116882500	0.3830670232745417	0.3454514071706718	0.2674783721998202
MR-link 2	valine	HMDB0000883	1-(1-enyl-stearoyl)-2-arachidonoyl-gpe (p-18:0/20:4)*	HMDB0005779	bioa_022	GCST90200058	12:56615040-57115040	1.2993949932488569	0.5348271583059746	0.0151171373821794
MR-link 2	valine	HMDB0000883	1-(1-enyl-stearoyl)-2-arachidonoyl-gpe (p-18:0/20:4)*	HMDB0005779	bioa_022	GCST90200058	16:70059237-70559237	-0.2273301902427585	0.3334448719253985	0.4953891764912781
MR-link 2	valine	HMDB0000883	1-(1-enyl-stearoyl)-2-arachidonoyl-gpe (p-18:0/20:4)*	HMDB0005779	bioa_022	GCST90200058	17:6883609-7383609	-0.1283068974286707	0.4417920295421625	0.77149207731629
MR-link 2	valine	HMDB0000883	1-(1-enyl-stearoyl)-2-arachidonoyl-gpe (p-18:0/20:4)*	HMDB0005779	bioa_022	GCST90200058	17:40470632-40970632	0.8448014648148492	1.304648423181427	0.5172877593510757
MR-link 2	valine	HMDB0000883	1-(1-enyl-stearoyl)-2-arachidonoyl-gpe (p-18:0/20:4)*	HMDB0005779	bioa_022	GCST90200058	19:49114511-49614511	0.2359342710938078	0.507713993016092	0.6421469029130825
MR-link 2	3-hydroxybutyrate (bhba)	HMDB0000011	urea	HMDB0000294	met-d-bOHbutyrate	GCST90200417	1:230050269-230550269	-0.8757923021784211	0.6886189093648879	0.2034406933510276
MR-link 2	3-hydroxybutyrate (bhba)	HMDB0000011	urea	HMDB0000294	met-d-bOHbutyrate	GCST90200417	5:41452897-42471829	-0.4088577014415266	0.5230054099516691	0.4343635088542227
MR-link 2	3-hydroxybutyrate (bhba)	HMDB0000011	urea	HMDB0000294	met-d-bOHbutyrate	GCST90200417	8:8059014-8559014	-0.7001511700778587	0.7932862830305338	0.3774546792231286
MR-link 2	3-hydroxybutyrate (bhba)	HMDB0000011	urea	HMDB0000294	met-d-bOHbutyrate	GCST90200417	8:8580720-9433358	-0.8620467127002143	0.77820098318906	0.2679728114577541
MR-link 2	3-hydroxybutyrate (bhba)	HMDB0000011	urea	HMDB0000294	met-d-bOHbutyrate	GCST90200417	8:9546321-10530228	-0.2820695806462978	0.6931050509794836	0.6840336060151068
MR-link 2	3-hydroxybutyrate (bhba)	HMDB0000011	urea	HMDB0000294	met-d-bOHbutyrate	GCST90200417	8:10591858-11909109	-0.400452990514862	0.4899407508232899	0.4137285364753238
MR-link 2	3-hydroxybutyrate (bhba)	HMDB0000011	urea	HMDB0000294	met-d-bOHbutyrate	GCST90200417	9:107339744-107915739	-0.5972210927540685	0.4573896840739805	0.1916491072080951
MR-link 2	3-hydroxybutyrate (bhba)	HMDB0000011	urea	HMDB0000294	met-d-bOHbutyrate	GCST90200417	10:113694271-114194271	0.209423891321218	0.5716418644844489	0.7141001467722008
MR-link 2	3-hydroxybutyrate (bhba)	HMDB0000011	urea	HMDB0000294	met-d-bOHbutyrate	GCST90200417	11:116451535-117240760	-0.5078234291984924	0.5574460601011735	0.3623047610176085
MR-link 2	3-hydroxybutyrate (bhba)	HMDB0000011	urea	HMDB0000294	met-d-bOHbutyrate	GCST90200417	12:122375755-122875755	-0.5713962275902662	0.7196449111583851	0.4271969132502466
MR-link 2	3-hydroxybutyrate (bhba)	HMDB0000011	urea	HMDB0000294	met-d-bOHbutyrate	GCST90200417	14:94393207-95094947	-0.1421056808191729	0.3913317789801345	0.7165051565170748
MR-link 2	3-hydroxybutyrate (bhba)	HMDB0000011	urea	HMDB0000294	met-d-bOHbutyrate	GCST90200417	15:58430643-58980498	0.5281001297474122	0.4627750977295126	0.2538036169795755
MR-link 2	3-hydroxybutyrate (bhba)	HMDB0000011	urea	HMDB0000294	met-d-bOHbutyrate	GCST90200417	16:71899923-73042963	0.6131777422747903	0.3463790147968454	0.0766853632965859
MR-link 2	3-hydroxybutyrate (bhba)	HMDB0000011	urea	HMDB0000294	met-d-bOHbutyrate	GCST90200417	17:6935779-7435779	-1.0494620701378987	0.528693677416172	0.047143393960938
MR-link 2	3-hydroxybutyrate (bhba)	HMDB0000011	urea	HMDB0000294	met-d-bOHbutyrate	GCST90200417	19:45161941-45661941	-0.2910775045874479	0.3831591833807286	0.4474472344344279
MR-link 2	dihydroorotate	HMDB03349	tyrosine	HMDB0000158	GCST90200444	GCST90200427	5:53379047-53879047	-0.4131746780756379	0.1578235454845143	0.0088458899901608
MR-link 2	dihydroorotate	HMDB03349	tyrosine	HMDB0000158	GCST90200444	GCST90200427	10:104381189-105206827	0.1934337684512297	0.1471125682743558	0.1885539033313157
MR-link 2	dihydroorotate	HMDB03349	tyrosine	HMDB0000158	GCST90200444	GCST90200427	10:125910495-126410495	-0.0196759162294082	0.1490494713829125	0.8949769366051042
MR-link 2	dihydroorotate	HMDB03349	tyrosine	HMDB0000158	GCST90200444	GCST90200427	11:122683181-123183181	0.030660350191727	0.2323278765779875	0.8950078834336092
MR-link 2	dihydroorotate	HMDB03349	tyrosine	HMDB0000158	GCST90200444	GCST90200427	15:77921365-78954732	0.0711211274200799	0.0446138263021671	0.1109024612558138
MR-link 2	dihydroorotate	HMDB03349	taurocholate	HMDB0000036	GCST90200444	GCST90200333	5:53379047-53879047	-0.1141154072308802	0.159338119924638	0.4738777600896553
MR-link 2	dihydroorotate	HMDB03349	taurocholate	HMDB0000036	GCST90200444	GCST90200333	10:104381189-105206827	-0.3602462069286288	0.2039135932027934	0.0772850066278809
MR-link 2	dihydroorotate	HMDB03349	taurocholate	HMDB0000036	GCST90200444	GCST90200333	10:125910495-126410495	-0.1452347160169024	0.1420756606456735	0.3066696789207318
MR-link 2	dihydroorotate	HMDB03349	taurocholate	HMDB0000036	GCST90200444	GCST90200333	11:122683181-123183181	0.155938814844129	0.2195148591006484	0.4774689479417005
MR-link 2	dihydroorotate	HMDB03349	taurocholate	HMDB0000036	GCST90200444	GCST90200333	15:77921365-78954732	0.0274875957369462	0.04721918684437	0.5604806811120746
MR-link 2	dihydroorotate	HMDB03349	taurine	HMDB0000251	GCST90200444	GCST90200420	5:53379047-53879047	0.1806911448978145	0.1584049900336428	0.2539985373156778
MR-link 2	dihydroorotate	HMDB03349	taurine	HMDB0000251	GCST90200444	GCST90200420	10:104381189-105206827	-0.1228055851943235	0.2037972685571357	0.5467834689924367
MR-link 2	dihydroorotate	HMDB03349	taurine	HMDB0000251	GCST90200444	GCST90200420	10:125910495-126410495	-0.1874147154374623	0.1248373193843988	0.1332853414459542
MR-link 2	dihydroorotate	HMDB03349	taurine	HMDB0000251	GCST90200444	GCST90200420	11:122683181-123183181	-0.2564304388971621	0.1909617011573067	0.1793247580331163
MR-link 2	dihydroorotate	HMDB03349	taurine	HMDB0000251	GCST90200444	GCST90200420	15:77921365-78954732	-0.0413997066714608	0.0450380642642841	0.3579826341930158
MR-link 2	dihydroorotate	HMDB03349	aspartate	HMDB0000191	GCST90200444	GCST90200370	5:53379047-53879047	-0.1869147966873944	0.1403370076456802	0.1828932004570587
MR-link 2	dihydroorotate	HMDB03349	aspartate	HMDB0000191	GCST90200444	GCST90200370	10:104381189-105206827	0.1857304995350623	0.139380413356323	0.1826815730599329
MR-link 2	dihydroorotate	HMDB03349	aspartate	HMDB0000191	GCST90200444	GCST90200370	10:125910495-126410495	0.0826337354028035	0.1283959507193912	0.5198444409496654
MR-link 2	dihydroorotate	HMDB03349	aspartate	HMDB0000191	GCST90200444	GCST90200370	11:122683181-123183181	-0.1548961395746953	0.205521307056175	0.4510447814407826
MR-link 2	dihydroorotate	HMDB03349	aspartate	HMDB0000191	GCST90200444	GCST90200370	15:77921365-78954732	0.1168639394759639	0.0463014164743493	0.0116033886013967
MR-link 2	dihydroorotate	HMDB03349	glucose	HMDB0000122	GCST90200444	GCST90200440	5:53379047-53879047	0.0337308692966946	0.2086014615127076	0.8715420555756638
MR-link 2	dihydroorotate	HMDB03349	glucose	HMDB0000122	GCST90200444	GCST90200440	10:104381189-105206827	0.049549572463972	0.1413568170782886	0.7259422146027663
MR-link 2	dihydroorotate	HMDB03349	glucose	HMDB0000122	GCST90200444	GCST90200440	10:125910495-126410495	-0.0084547314733616	0.1327734049226377	0.9492267030383656
MR-link 2	dihydroorotate	HMDB03349	glucose	HMDB0000122	GCST90200444	GCST90200440	11:122683181-123183181	-0.0157708364552426	0.2158949042062627	0.9417673847644262
MR-link 2	dihydroorotate	HMDB03349	glucose	HMDB0000122	GCST90200444	GCST90200440	15:77921365-78954732	0.1014118735924548	0.049374054143364	0.039980462493479
MR-link 2	asparagine	HMDB0000168	creatinine	HMDB0000562	GCST90200452	met-d-Creatinine	2:211293055-211793055	-0.6785447945050287	0.2123802988567048	0.0013985424923542
MR-link 2	asparagine	HMDB0000168	creatinine	HMDB0000562	GCST90200452	met-d-Creatinine	7:97139584-97639584	-0.0508942144210503	0.0401034896715273	0.204415398354453
MR-link 2	asparagine	HMDB0000168	creatinine	HMDB0000562	GCST90200452	met-d-Creatinine	11:61850353-62350353	-0.0118804261584645	0.0535072194473158	0.8242873546352495
MR-link 2	asparagine	HMDB0000168	creatinine	HMDB0000562	GCST90200452	met-d-Creatinine	14:103842789-104825326	-0.0074822195908084	0.0101234388285039	0.4598471193887693
MR-link 2	dihydroorotate	HMDB03349	alpha-ketoglutarate	HMDB0000208	GCST90200444	GCST90200455	5:53379047-53879047	0.0309702191865473	0.1493963361077732	0.8357736990932592
MR-link 2	dihydroorotate	HMDB03349	alpha-ketoglutarate	HMDB0000208	GCST90200444	GCST90200455	10:104381189-105206827	0.2066733886819325	0.1328508443451302	0.1197842277319125
MR-link 2	dihydroorotate	HMDB03349	alpha-ketoglutarate	HMDB0000208	GCST90200444	GCST90200455	10:125910495-126410495	-0.1681540332531717	0.1342938683847962	0.2105207293722224
MR-link 2	dihydroorotate	HMDB03349	alpha-ketoglutarate	HMDB0000208	GCST90200444	GCST90200455	11:122683181-123183181	0.2904182906464817	0.2049584735380387	0.1564941490033241
MR-link 2	dihydroorotate	HMDB03349	alpha-ketoglutarate	HMDB0000208	GCST90200444	GCST90200455	15:77921365-78954732	0.0368577556413541	0.0482264937980107	0.4447101492381342
MR-link 2	5-acetylamino-6-formylamino-3-methyluracil	HMDB0011105	cysteinylglycine	HMDB0000078	GCST90200680	GCST90200364	8:17743764-18765840	-0.0131902683306839	0.0217138534049394	0.5435465683627048
MR-link 2	5-acetylamino-6-formylamino-3-methyluracil	HMDB0011105	choline phosphate	HMDB0001565	GCST90200680	GCST90200363	8:17743764-18765840	0.0066956503916215	0.0215448159131841	0.7559695511041293
MR-link 2	5-acetylamino-6-formylamino-3-methyluracil	HMDB0011105	leucine	HMDB0000687	GCST90200680	M00060	8:17743764-18765840	-0.0178362844135978	0.0232892877948601	0.4437608744437973
MR-link 2	5-acetylamino-6-formylamino-3-methyluracil	HMDB0011105	tryptophan	HMDB0000929	GCST90200680	M00054	8:17743764-18765840	-0.0150954265746902	0.0227422319592888	0.5068427290686146
MR-link 2	5-acetylamino-6-formylamino-3-methyluracil	HMDB0011105	tyrosine	HMDB0000158	GCST90200680	M01299	8:17743764-18765840	-0.0401120244504421	0.0228086360294728	0.078639831003455
MR-link 2	5-acetylamino-6-formylamino-3-methyluracil	HMDB0011105	pyruvate	HMDB0000243	GCST90200680	M00599	8:17743764-18765840	0.0246449470326818	0.0241951339933649	0.3083971532016082
MR-link 2	5-acetylamino-6-formylamino-3-methyluracil	HMDB0011105	mannose	HMDB0000169	GCST90200680	M00584	8:17743764-18765840	-0.0237952932335922	0.0226381398256731	0.2932056764412005
MR-link 2	5-acetylamino-6-formylamino-3-methyluracil	HMDB0011105	oleate (18:1n9)	HMDB0000207	GCST90200680	M01359	8:17743764-18765840	-0.020699331990654	0.0227930557693934	0.3638031857112233
MR-link 2	5-acetylamino-6-formylamino-3-methyluracil	HMDB0011105	phosphate	HMDB0001429	GCST90200680	GCST90200393	8:17743764-18765840	-0.0001846458053364	0.022988626694179	0.993591420001913
MR-link 2	5-acetylamino-6-formylamino-3-methyluracil	HMDB0011105	inositol 1-phosphate (i1p)	HMDB0000213	GCST90200680	M01481	8:17743764-18765840	-0.0124677774624154	0.0473216213309666	0.7921891595243237
MR-link 2	5-acetylamino-6-formylamino-3-methyluracil	HMDB0011105	eicosapentaenoate (epa; 20:5n3)	HMDB0001999	GCST90200680	M18467	8:17743764-18765840	0.0178628087103139	0.0249188412822606	0.4734731609858983
MR-link 2	5-acetylamino-6-formylamino-3-methyluracil	HMDB0011105	taurochenodeoxycholate	HMDB0000951	GCST90200680	M18494	8:17743764-18765840	-0.006829465167713	0.0266360907082529	0.7976428136754914
MR-link 2	5-acetylamino-6-formylamino-3-methyluracil	HMDB0011105	valine	HMDB0000883	GCST90200680	GCST90200442	8:17743764-18765840	-0.0397265278794096	0.0234831314418556	0.0907022589656836
MR-link 2	5-acetylamino-6-formylamino-3-methyluracil	HMDB0011105	glucose	HMDB0000122	GCST90200680	GCST90200440	8:17743764-18765840	0.0038162895066016	0.0213752017438644	0.8583003435700186
MR-link 2	5-acetylamino-6-formylamino-3-methyluracil	HMDB0011105	cytidine	HMDB0000089	GCST90200680	GCST90200429	8:17743764-18765840	-0.0407992155361822	0.022137460067364	0.0653298241457939
MR-link 2	5-acetylamino-6-formylamino-3-methyluracil	HMDB0011105	glycochenodeoxycholate	HMDB0000637	GCST90200680	M32346	8:17743764-18765840	0.018263479849603	0.023922549920069	0.4451998276902797
MR-link 2	5-acetylamino-6-formylamino-3-methyluracil	HMDB0011105	glutamate	HMDB0000148	GCST90200680	GCST90200412	8:17743764-18765840	-0.0176547707739906	0.0228206739600009	0.4391492947708378
MR-link 2	5-acetylamino-6-formylamino-3-methyluracil	HMDB0011105	serine	HMDB0000187	GCST90200680	bioa_018	8:17743764-18765840	0.0080954352636416	0.0111010940262585	0.4658508202048543
MR-link 2	5-acetylamino-6-formylamino-3-methyluracil	HMDB0011105	alanine	HMDB0000161	GCST90200680	bioa_001	8:17743764-18765840	-0.0012425178156068	0.0068482865142275	0.8560262688310925
MR-link 2	orotidine	HMDB0000788	serine	HMDB0000187	GCST90200681	GCST90200415	3:124271035-124771035	-0.3475208466591869	0.1899693275756419	0.0673468324495718
MR-link 2	orotidine	HMDB0000788	serine	HMDB0000187	GCST90200681	GCST90200415	16:20142332-20642332	-0.6263506895348756	0.2849385166508453	0.0279351461157013
MR-link 2	orotidine	HMDB0000788	serine	HMDB0000187	GCST90200681	GCST90200415	17:72554076-74203469	-0.0097255358691251	0.027980978335403	0.7281581137309201
MR-link 2	n-acetyl-aspartyl-glutamate (naag)	HMDB0001067	tyrosine	HMDB0000158	GCST90200684	M01299	11:45663099-50986366	-0.0002767322030786	0.0249764444879989	0.991159837225268
MR-link 2	n-acetyl-aspartyl-glutamate (naag)	HMDB0001067	tyrosine	HMDB0000158	GCST90200684	M01299	11:54602007-58367668	-0.0046690259082844	0.0289085231989672	0.8716914545757614
MR-link 2	bilirubin (e,z or z,e)*	HMDB0000488	bilirubin (e,z or z,e)*	HMDB0000488	GCST90200687	M34106	2:233898737-234968524	0.4781254376704424	0.0641621988491408	9.205821890459829e-14
MR-link 2	bilirubin (e,z or z,e)*	HMDB0000488	bilirubin (e,z or z,e)*	HMDB0000488	GCST90200687	M34106	12:21102315-21602315	0.4851168726612002	0.1388274738998579	0.0004751523134072
MR-link 2	bilirubin (z,z)	HMDB0000054	choline	HMDB0000097	GCST90200704	GCST90200327	2:233988949-235124783	0.0075733058953852	0.0218232622471507	0.7285694970265357
MR-link 2	bilirubin (z,z)	HMDB0000054	choline	HMDB0000097	GCST90200704	GCST90200327	12:21093886-21593886	0.0681857585077992	0.1235086379879614	0.5808984826911339
MR-link 2	bilirubin (z,z)	HMDB0000054	4-hydroxyphenylpyruvate	HMDB0000707	GCST90200704	GCST90200300	2:233988949-235124783	-0.0856355651162301	0.0218715344158292	9.025856581178951e-05
MR-link 2	bilirubin (z,z)	HMDB0000054	4-hydroxyphenylpyruvate	HMDB0000707	GCST90200704	GCST90200300	12:21093886-21593886	-0.3751776430132223	0.1247148172996795	0.0026272712001174
MR-link 2	bilirubin (z,z)	HMDB0000054	guanidinoacetate	HMDB0000128	GCST90200704	GCST90200384	2:233988949-235124783	0.0096911639513341	0.0245582678696723	0.6931239437063554
MR-link 2	bilirubin (z,z)	HMDB0000054	guanidinoacetate	HMDB0000128	GCST90200704	GCST90200384	12:21093886-21593886	0.1981699693088909	0.1350375142629273	0.1422352236138567
MR-link 2	bilirubin (z,z)	HMDB0000054	sphingosine	HMDB0000252	GCST90200704	GCST90200385	2:233988949-235124783	0.0075029424229167	0.0214539288821999	0.7265462391966738
MR-link 2	bilirubin (z,z)	HMDB0000054	sphingosine	HMDB0000252	GCST90200704	GCST90200385	12:21093886-21593886	-0.1273754343657458	0.1218985533316684	0.2960554027116705
MR-link 2	bilirubin (z,z)	HMDB0000054	4-methyl-2-oxopentanoate	HMDB0000695	GCST90200704	M22116	2:233988949-235124783	0.0357790901322368	0.0234260414566424	0.1266811562644453
MR-link 2	bilirubin (z,z)	HMDB0000054	4-methyl-2-oxopentanoate	HMDB0000695	GCST90200704	M22116	12:21093886-21593886	-0.3875843519770281	0.1281641919846257	0.0024935457892079
MR-link 2	bilirubin (z,z)	HMDB0000054	phosphate	HMDB0001429	GCST90200704	M11438	2:233988949-235124783	-0.0197003231453021	0.0228963148533252	0.3895605512050236
MR-link 2	bilirubin (z,z)	HMDB0000054	phosphate	HMDB0001429	GCST90200704	M11438	12:21093886-21593886	-0.2114059221450545	0.1205065790980625	0.0793773671580724
MR-link 2	bilirubin (z,z)	HMDB0000054	sphinganine-1-phosphate	HMDB0001383	GCST90200704	GCST90199845	2:233988949-235124783	-0.0056258582607839	0.0215898704910465	0.7944174931794137
MR-link 2	bilirubin (z,z)	HMDB0000054	sphinganine-1-phosphate	HMDB0001383	GCST90200704	GCST90199845	12:21093886-21593886	0.0732983721451479	0.1232824122860173	0.5521398963985927
MR-link 2	bilirubin (z,z)	HMDB0000054	creatine	HMDB0000064	GCST90200704	GCST90200323	2:233988949-235124783	-0.0184791362839025	0.0213050481020315	0.3857450544360555
MR-link 2	bilirubin (z,z)	HMDB0000054	creatine	HMDB0000064	GCST90200704	GCST90200323	12:21093886-21593886	-0.146608255061344	0.1431515195580031	0.3057656638061158
MR-link 2	bilirubin (z,z)	HMDB0000054	3-(4-hydroxyphenyl)lactate	HMDB0000755	GCST90200704	GCST90200371	2:233988949-235124783	0.0020386993459262	0.0213001222249263	0.9237484879284776
MR-link 2	bilirubin (z,z)	HMDB0000054	3-(4-hydroxyphenyl)lactate	HMDB0000755	GCST90200704	GCST90200371	12:21093886-21593886	-0.0788692950607067	0.1262262996674946	0.5320861943953339
MR-link 2	bilirubin (z,z)	HMDB0000054	cortisone	HMDB0002802	GCST90200704	GCST90200360	2:233988949-235124783	-7.996094222871563e-06	0.0234588955103254	0.9997280366417588
MR-link 2	bilirubin (z,z)	HMDB0000054	cortisone	HMDB0002802	GCST90200704	GCST90200360	12:21093886-21593886	0.0920399751612014	0.1550310300887074	0.5527211861480041
MR-link 2	bilirubin (z,z)	HMDB0000054	glycerophosphorylcholine (gpc)	HMDB0000086	GCST90200704	GCST90199629	2:233988949-235124783	-0.0292786149083557	0.0214504698613534	0.1722717538836385
MR-link 2	bilirubin (z,z)	HMDB0000054	glycerophosphorylcholine (gpc)	HMDB0000086	GCST90200704	GCST90199629	12:21093886-21593886	0.3940196981940504	0.1149065077006311	0.000605706905834
MR-link 2	4-acetamidobutanoate	HMDB0003681	7-methylxanthine	HMDB0001991	M01558	M34390	8:18010431-18510431	-0.0354436420881451	0.0573892318987578	0.5368384417961523
MR-link 2	4-acetamidobutanoate	HMDB0003681	7-methylxanthine	HMDB0001991	M01558	M34390	18:22536478-23036478	-0.0443532708741228	0.2568402775602678	0.8628965633821439
MR-link 2	bilirubin (z,z)	HMDB0000054	pyruvate	HMDB0000243	GCST90200704	GCST90200430	2:233988949-235124783	-0.047467137467842	0.0215411407649038	0.0275554947295887
MR-link 2	bilirubin (z,z)	HMDB0000054	pyruvate	HMDB0000243	GCST90200704	GCST90200430	12:21093886-21593886	-0.0918148177422847	0.122307858345765	0.452841548163494
MR-link 2	glycine	HMDB0000123	glycine	HMDB0000123	GCST90200707	M32338	1:75967169-76467169	0.3304261964997497	0.2083904581673988	0.1128275862209666
MR-link 2	glycine	HMDB0000123	glycine	HMDB0000123	GCST90200707	M32338	2:211036896-212058697	0.931245134115488	0.1038857236380056	3.12739833650235e-19
MR-link 2	glycine	HMDB0000123	glycine	HMDB0000123	GCST90200707	M32338	3:125659669-126159669	0.7777303604822481	0.251936083052367	0.0020217768302894
MR-link 2	glycine	HMDB0000123	glycine	HMDB0000123	GCST90200707	M32338	9:6290540-6790540	0.5979250056396955	0.2220975814489065	0.0070988213392992
MR-link 2	glycine	HMDB0000123	glycerol	HMDB0000131	GCST90200707	M15122	1:75967169-76467169	0.2036254126720745	0.3232955561965513	0.5287973704508238
MR-link 2	glycine	HMDB0000123	glycerol	HMDB0000131	GCST90200707	M15122	2:211036896-212058697	0.0078543229019353	0.0416384220379356	0.8503815504169173
MR-link 2	glycine	HMDB0000123	glycerol	HMDB0000131	GCST90200707	M15122	3:125659669-126159669	-0.2645176081881227	0.1998346591460906	0.1856085677198268
MR-link 2	glycine	HMDB0000123	glycerol	HMDB0000131	GCST90200707	M15122	9:6290540-6790540	0.3043104660266948	0.1950872484069033	0.1187909446190772
MR-link 2	glutamine	HMDB0000641	glycohyocholate	HMDB0000138	M00053	GCST90199935	12:56615040-57115040	-0.1857808991557336	0.1105131375576414	0.0927483011855475
MR-link 2	glutamine	HMDB0000641	alpha-tocopherol	HMDB0001893	M00053	GCST90200302	12:56615040-57115040	-0.0023299981462139	0.1048170012387196	0.9822651246363686
MR-link 2	glutamine	HMDB0000641	hydroxy-n6,n6,n6-trimethyllysine*	HMDB01422	M00053	GCST90200240	12:56615040-57115040	0.0001586492439829	0.1064808423501439	0.9988112064787488
MR-link 2	glutamine	HMDB0000641	taurocholate	HMDB0000036	M00053	GCST90200333	12:56615040-57115040	-0.1591375282083278	0.1119608703520022	0.1552099863785826
MR-link 2	glutamine	HMDB0000641	n-palmitoyl-sphingosine (d18:1/16:0)	HMDB0004949	M00053	GCST90200336	12:56615040-57115040	0.1251107264929403	0.1301230681151524	0.3363108808695046
MR-link 2	glutamine	HMDB0000641	glucuronate	HMDB0000127	M00053	GCST90199641	12:56615040-57115040	-0.0761015797295331	0.1074927339146756	0.4789641829117211
MR-link 2	glycine	HMDB0000123	taurochenodeoxycholate	HMDB0000951	GCST90200707	M18494	1:75967169-76467169	-0.3176000609784558	0.2442356072731263	0.1934694119090856
MR-link 2	glycine	HMDB0000123	taurochenodeoxycholate	HMDB0000951	GCST90200707	M18494	2:211036896-212058697	-0.0570658778288372	0.0396434948113037	0.1500155729827617
MR-link 2	glycine	HMDB0000123	taurochenodeoxycholate	HMDB0000951	GCST90200707	M18494	3:125659669-126159669	-0.2588512072996684	0.208008573851175	0.2133429429412168
MR-link 2	glycine	HMDB0000123	taurochenodeoxycholate	HMDB0000951	GCST90200707	M18494	9:6290540-6790540	0.2085780961032652	0.1652669768380025	0.2069244642123567
MR-link 2	glycine	HMDB0000123	cystine	HMDB0000192	GCST90200707	M31454	1:75967169-76467169	0.4821277341092514	0.417354486712415	0.2480087004625246
MR-link 2	glycine	HMDB0000123	cystine	HMDB0000192	GCST90200707	M31454	2:211036896-212058697	-0.0830443121565343	0.0734707696022502	0.2583481072855649
MR-link 2	glycine	HMDB0000123	cystine	HMDB0000192	GCST90200707	M31454	3:125659669-126159669	0.4164931449141686	0.3375267741439695	0.2172193481044628
MR-link 2	glycine	HMDB0000123	cystine	HMDB0000192	GCST90200707	M31454	9:6290540-6790540	0.0222954352797041	0.3100090453203044	0.942666639578402
MR-link 2	tyrosine	HMDB0000158	histidine	HMDB0000177	M01299	M00059	1:154514715-155014715	0.5505418443280203	0.2183972100159718	0.0117079000988322
MR-link 2	tyrosine	HMDB0000158	histidine	HMDB0000177	M01299	M00059	6:111242119-112061922	0.2196756564697666	0.1393728281608484	0.1149859923703777
MR-link 2	tyrosine	HMDB0000158	histidine	HMDB0000177	M01299	M00059	16:71357384-72149586	-0.18008199618526	0.1902706900222073	0.3439183050569107
MR-link 2	n-acetyl-aspartyl-glutamate (naag)	HMDB0001067	lactate	HMDB0000190	GCST90200684	met-d-Lactate	11:45663099-50986366	-0.004679527992438	0.0033642227397192	0.1642349668860821
MR-link 2	n-acetyl-aspartyl-glutamate (naag)	HMDB0001067	lactate	HMDB0000190	GCST90200684	met-d-Lactate	11:54602007-58367668	-0.0022401565844525	0.0046523363428684	0.6301525298223396
MR-link 2	glycine	HMDB0000123	2-aminobutyrate	HMDB0000452	GCST90200707	M32348	1:75967169-76467169	0.1724450253810142	0.1986365536065844	0.3853158006234597
MR-link 2	glycine	HMDB0000123	2-aminobutyrate	HMDB0000452	GCST90200707	M32348	2:211036896-212058697	0.0170712119793089	0.0338133518859676	0.6136529503772254
MR-link 2	glycine	HMDB0000123	2-aminobutyrate	HMDB0000452	GCST90200707	M32348	3:125659669-126159669	0.055199472118085	0.1868186881980199	0.7676342354713792
MR-link 2	glycine	HMDB0000123	2-aminobutyrate	HMDB0000452	GCST90200707	M32348	9:6290540-6790540	0.0960002822728177	0.1441752921318074	0.5055018212190671
MR-link 2	glycine	HMDB0000123	alpha-ketoglutarate	HMDB0000208	GCST90200707	M33453	1:75967169-76467169	0.0099863415650074	0.2517394863962697	0.96835673831815
MR-link 2	glycine	HMDB0000123	alpha-ketoglutarate	HMDB0000208	GCST90200707	M33453	2:211036896-212058697	0.0441695356894642	0.0381292410842539	0.2466941764592582
MR-link 2	glycine	HMDB0000123	alpha-ketoglutarate	HMDB0000208	GCST90200707	M33453	3:125659669-126159669	-0.2175912564128641	0.2422619531308298	0.3690974813991716
MR-link 2	glycine	HMDB0000123	alpha-ketoglutarate	HMDB0000208	GCST90200707	M33453	9:6290540-6790540	0.0967311990657266	0.1674943575779498	0.563588805816102
MR-link 2	n-acetyl-aspartyl-glutamate (naag)	HMDB0001067	n1-methyl-2-pyridone-5-carboxamide	HMDB0004193	GCST90200684	GCST90199778	11:45663099-50986366	0.072213459907703	0.0120670544965953	2.1725765124260644e-09
MR-link 2	n-acetyl-aspartyl-glutamate (naag)	HMDB0001067	n1-methyl-2-pyridone-5-carboxamide	HMDB0004193	GCST90200684	GCST90199778	11:54602007-58367668	0.0565291289074469	0.0169388200940621	0.0008461087676084
MR-link 2	glutamine	HMDB0000641	cysteinylglycine	HMDB0000078	M00053	GCST90200364	12:56615040-57115040	-0.0583834536408628	0.1195457366326793	0.6252824425246648
MR-link 2	leucine	HMDB0000687	lactate	HMDB0000190	M00060	met-d-Lactate	4:88976422-89476422	-0.013421118872896	0.0255266370213277	0.59904859461248
MR-link 2	leucine	HMDB0000687	lactate	HMDB0000190	M00060	met-d-Lactate	6:45295851-45795851	0.0951662866625161	0.1571047548206298	0.5446804321404088
MR-link 2	glutamine	HMDB0000641	3-hydroxybutyrate (bhba)	HMDB0000011	M00053	GCST90200367	12:56615040-57115040	0.0528301745592171	0.1338568728904803	0.693081579299686
MR-link 2	alanine	HMDB0000161	glycerol 3-phosphate	HMDB0000126	bioa_001	GCST90199638	1:206985954-207485954	-0.2656638218703995	0.3487228978018631	0.4461678803892577
MR-link 2	alanine	HMDB0000161	glycerol 3-phosphate	HMDB0000126	bioa_001	GCST90199638	2:27143030-28594285	0.6318701533245568	0.2720657752056623	0.0202065443015669
MR-link 2	alanine	HMDB0000161	glycerol 3-phosphate	HMDB0000126	bioa_001	GCST90199638	2:64958074-65458074	0.3823140179104432	0.3231427957340125	0.2367648870187354
MR-link 2	alanine	HMDB0000161	glycerol 3-phosphate	HMDB0000126	bioa_001	GCST90199638	3:71155270-71655270	-0.094845568747203	0.5395423638143497	0.8604597756380493
MR-link 2	alanine	HMDB0000161	glycerol 3-phosphate	HMDB0000126	bioa_001	GCST90199638	4:88976422-89476422	0.2356274090926886	0.4533746636683508	0.6032594694607221
MR-link 2	alanine	HMDB0000161	glycerol 3-phosphate	HMDB0000126	bioa_001	GCST90199638	7:72732874-73232874	-0.2615949321093447	0.4710716175492795	0.5786766121721647
MR-link 2	alanine	HMDB0000161	glycerol 3-phosphate	HMDB0000126	bioa_001	GCST90199638	8:145568681-146068681	0.1112427977206971	0.5508604883288579	0.839960748751595
MR-link 2	alanine	HMDB0000161	glycerol 3-phosphate	HMDB0000126	bioa_001	GCST90199638	9:4040541-4540541	1.0764661206921873	0.786962350347876	0.1713512080664437
MR-link 2	alanine	HMDB0000161	glycerol 3-phosphate	HMDB0000126	bioa_001	GCST90199638	12:46636543-47713425	-0.2827946350232522	0.1934175569021118	0.1437154731349709
MR-link 2	alanine	HMDB0000161	glycerol 3-phosphate	HMDB0000126	bioa_001	GCST90199638	12:56615040-57115040	0.3096979697662266	0.2643563211453951	0.2413909595144793
MR-link 2	alanine	HMDB0000161	glycerol 3-phosphate	HMDB0000126	bioa_001	GCST90199638	12:59727701-60227701	-0.0447272138073967	0.4532375466731296	0.9213893135829424
MR-link 2	alanine	HMDB0000161	glycerol 3-phosphate	HMDB0000126	bioa_001	GCST90199638	14:75116447-75616447	-0.1768449906571696	0.567170866080144	0.7551910304285916
MR-link 2	alanine	HMDB0000161	glycerol 3-phosphate	HMDB0000126	bioa_001	GCST90199638	16:69621701-70931491	0.0021197850145918	0.2125005596543953	0.9920408883260948
MR-link 2	alanine	HMDB0000161	glycerol 3-phosphate	HMDB0000126	bioa_001	GCST90199638	17:40568584-41068584	0.4688141592012204	0.5578240414499549	0.4006652243274858
MR-link 2	alanine	HMDB0000161	glycerol 3-phosphate	HMDB0000126	bioa_001	GCST90199638	22:18906543-19406543	0.4188054146156804	0.8168773618158458	0.6081677062843507
MR-link 2	leucine	HMDB0000687	phosphate	HMDB0001429	M00060	M11438	4:88976422-89476422	-0.0417531446485379	0.0976682605929368	0.669015459169731
MR-link 2	leucine	HMDB0000687	phosphate	HMDB0001429	M00060	M11438	6:45295851-45795851	0.2668953046420697	0.3641253077510797	0.4635727440839403
MR-link 2	n-acetyl-aspartyl-glutamate (naag)	HMDB0001067	docosapentaenoate (n6 dpa; 22:5n6)	HMDB0001976	GCST90200684	GCST90199796	11:45663099-50986366	0.0322647062098811	0.0124238622181904	0.0094043333830383
MR-link 2	n-acetyl-aspartyl-glutamate (naag)	HMDB0001067	docosapentaenoate (n6 dpa; 22:5n6)	HMDB0001976	GCST90200684	GCST90199796	11:54602007-58367668	0.0593543751661683	0.0175085087049454	0.0006988489678709
MR-link 2	uridine	HMDB0000296	cysteine	HMDB0000574	M00606	M31453	1:20665172-21165172	-0.0128413279582037	0.1856978092281833	0.944868831270984
MR-link 2	uridine	HMDB0000296	cysteine	HMDB0000574	M00606	M31453	7:47852911-48352911	0.085919998297857	0.276434596735432	0.7559413231947455
MR-link 2	uridine	HMDB0000296	cysteine	HMDB0000574	M00606	M31453	22:50721752-51221752	0.161364970294765	0.1390493355861581	0.2458505133741155
MR-link 2	glycine	HMDB0000123	cortisol	HMDB0000063	GCST90200707	M01712	1:75967169-76467169	-0.178483594938835	0.2093762714263628	0.393962279373883
MR-link 2	glycine	HMDB0000123	cortisol	HMDB0000063	GCST90200707	M01712	2:211036896-212058697	-0.0171251382734204	0.0334700400986619	0.6088919644929855
MR-link 2	glycine	HMDB0000123	cortisol	HMDB0000063	GCST90200707	M01712	3:125659669-126159669	-0.3628809659787602	0.2290121127634259	0.1130687888830203
MR-link 2	glycine	HMDB0000123	cortisol	HMDB0000063	GCST90200707	M01712	9:6290540-6790540	-0.1416320435011877	0.2024106772106076	0.4840983434960464
MR-link 2	n-acetyl-aspartyl-glutamate (naag)	HMDB0001067	adenosine 5'-monophosphate (amp)	HMDB0000045	GCST90200684	GCST90200356	11:45663099-50986366	0.0209648139165115	0.0119010101299257	0.0781369824849931
MR-link 2	n-acetyl-aspartyl-glutamate (naag)	HMDB0001067	adenosine 5'-monophosphate (amp)	HMDB0000045	GCST90200684	GCST90200356	11:54602007-58367668	-0.0067898143528125	0.0169179903596309	0.6881720757788032
MR-link 2	n-acetyl-aspartyl-glutamate (naag)	HMDB0001067	isoursodeoxycholate	HMDB0000686	GCST90200684	GCST90199892	11:45663099-50986366	0.0267259122914185	0.0119989419897019	0.0259235081063606
MR-link 2	n-acetyl-aspartyl-glutamate (naag)	HMDB0001067	isoursodeoxycholate	HMDB0000686	GCST90200684	GCST90199892	11:54602007-58367668	0.0110675993616405	0.0167677437296541	0.5092198256590356
MR-link 2	glycine	HMDB0000123	lactate	HMDB0000190	GCST90200707	met-d-Lactate	1:75967169-76467169	-0.0439245970729956	0.0500159287493693	0.3798285914819365
MR-link 2	glycine	HMDB0000123	lactate	HMDB0000190	GCST90200707	met-d-Lactate	2:211036896-212058697	0.0049466754342934	0.0095695396997105	0.6052128100224772
MR-link 2	glycine	HMDB0000123	lactate	HMDB0000190	GCST90200707	met-d-Lactate	3:125659669-126159669	-0.018441510740041	0.0477862480845317	0.6995583687056016
MR-link 2	glycine	HMDB0000123	lactate	HMDB0000190	GCST90200707	met-d-Lactate	9:6290540-6790540	-0.0084458197919412	0.0402976208486941	0.8339907564290044
MR-link 2	n-acetyl-aspartyl-glutamate (naag)	HMDB0001067	taurine	HMDB0000251	GCST90200684	bioa_034	11:45663099-50986366	-0.0046371088992442	0.0075503809625304	0.5391124970883361
MR-link 2	n-acetyl-aspartyl-glutamate (naag)	HMDB0001067	taurine	HMDB0000251	GCST90200684	bioa_034	11:54602007-58367668	-0.009636102492119	0.0131191712794626	0.4626407542881803
MR-link 2	glycine	HMDB0000123	glutamate	HMDB0000148	GCST90200707	M32322	1:75967169-76467169	-0.0018734941818063	0.2111593913179177	0.9929209283036096
MR-link 2	glycine	HMDB0000123	glutamate	HMDB0000148	GCST90200707	M32322	2:211036896-212058697	0.0161877253759123	0.033612524718024	0.6300915325016183
MR-link 2	glycine	HMDB0000123	glutamate	HMDB0000148	GCST90200707	M32322	3:125659669-126159669	-0.0522153806888285	0.1782062879318586	0.7695181270431155
MR-link 2	glycine	HMDB0000123	glutamate	HMDB0000148	GCST90200707	M32322	9:6290540-6790540	0.0175798915358407	0.1554296650489353	0.9099472127130034
MR-link 2	glycine	HMDB0000123	asparagine	HMDB0000168	GCST90200707	M34283	1:75967169-76467169	-0.2487512114404655	0.2514130270613016	0.3224613226705449
MR-link 2	glycine	HMDB0000123	asparagine	HMDB0000168	GCST90200707	M34283	2:211036896-212058697	-0.052323822873707	0.0363284136084213	0.1497824732799635
MR-link 2	glycine	HMDB0000123	asparagine	HMDB0000168	GCST90200707	M34283	3:125659669-126159669	-0.0738918936383191	0.2089384446507523	0.7235982828229822
MR-link 2	glycine	HMDB0000123	asparagine	HMDB0000168	GCST90200707	M34283	9:6290540-6790540	-0.329827323548577	0.1613062698842348	0.0408817568045598
MR-link 2	tryptophan	HMDB0000929	flavin adenine dinucleotide (fad)	HMDB0001248	M00054	GCST90200376	3:189559163-190059163	0.0164391775107116	0.4548931712829828	0.9711718876253024
MR-link 2	tryptophan	HMDB0000929	flavin adenine dinucleotide (fad)	HMDB0001248	M00054	GCST90200376	5:153760041-154260041	-0.0343241576253779	0.3720785909771196	0.9264996104016544
MR-link 2	tryptophan	HMDB0000929	flavin adenine dinucleotide (fad)	HMDB0001248	M00054	GCST90200376	6:111281159-111781159	0.2068722166571547	0.1949234942304485	0.2885537903184315
MR-link 2	tryptophan	HMDB0000929	flavin adenine dinucleotide (fad)	HMDB0001248	M00054	GCST90200376	6:125293311-125793311	-0.2214397656148243	0.2497390210193917	0.3752486850965789
MR-link 2	tryptophan	HMDB0000929	flavin adenine dinucleotide (fad)	HMDB0001248	M00054	GCST90200376	7:14057409-14557409	0.3788798879040695	0.2215339117488433	0.0872183890326796
MR-link 2	tryptophan	HMDB0000929	flavin adenine dinucleotide (fad)	HMDB0001248	M00054	GCST90200376	11:116404435-116904435	0.0728905577260653	0.1628202876094518	0.6543878311501972
MR-link 2	tryptophan	HMDB0000929	flavin adenine dinucleotide (fad)	HMDB0001248	M00054	GCST90200376	16:53794515-54294515	0.0409425345759789	0.7936381092343667	0.9588566480927329
MR-link 2	n-acetyl-aspartyl-glutamate (naag)	HMDB0001067	orotidine	HMDB0000788	GCST90200684	GCST90200681	11:45663099-50986366	-0.0319474009186766	0.0122165638207909	0.0089204223868455
MR-link 2	n-acetyl-aspartyl-glutamate (naag)	HMDB0001067	orotidine	HMDB0000788	GCST90200684	GCST90200681	11:54602007-58367668	-0.0463883140191263	0.0169891337776703	0.0063244157706748
MR-link 2	n-acetyl-aspartyl-glutamate (naag)	HMDB0001067	creatinine	HMDB0000562	GCST90200684	GCST90200366	11:45663099-50986366	-0.0098162703593068	0.0123721071485679	0.4275334866586211
MR-link 2	n-acetyl-aspartyl-glutamate (naag)	HMDB0001067	creatinine	HMDB0000562	GCST90200684	GCST90200366	11:54602007-58367668	0.0116450127405676	0.0166611896468801	0.4845954981919361
MR-link 2	glycine	HMDB0000123	valine	HMDB0000883	GCST90200707	met-d-Val	1:75967169-76467169	-0.0080564801045459	0.0536954316719434	0.880732799341851
MR-link 2	glycine	HMDB0000123	valine	HMDB0000883	GCST90200707	met-d-Val	2:211036896-212058697	-0.0271047489774821	0.0104816027475414	0.0097115092840674
MR-link 2	glycine	HMDB0000123	valine	HMDB0000883	GCST90200707	met-d-Val	3:125659669-126159669	-0.0286894031104806	0.0698434814494102	0.681243332447037
MR-link 2	glycine	HMDB0000123	valine	HMDB0000883	GCST90200707	met-d-Val	9:6290540-6790540	-0.0849307622766563	0.0368127018982834	0.0210489768823915
MR-link 2	n-acetyl-aspartyl-glutamate (naag)	HMDB0001067	cysteinylglycine	HMDB0000078	GCST90200684	GCST90200364	11:45663099-50986366	0.0150391114167631	0.011997744001078	0.210025638805683
MR-link 2	n-acetyl-aspartyl-glutamate (naag)	HMDB0001067	cysteinylglycine	HMDB0000078	GCST90200684	GCST90200364	11:54602007-58367668	0.0522381314769267	0.0169854475036636	0.0021017533441897
MR-link 2	leucine	HMDB0000687	sphinganine-1-phosphate	HMDB0001383	M00060	GCST90199845	4:88976422-89476422	-0.0109976507442043	0.0934595389886501	0.9063268761907066
MR-link 2	leucine	HMDB0000687	sphinganine-1-phosphate	HMDB0001383	M00060	GCST90199845	6:45295851-45795851	-0.5576155897045707	0.4491733489613311	0.214448324063795
MR-link 2	n-acetyl-aspartyl-glutamate (naag)	HMDB0001067	sulfate*	HMDB01448	GCST90200684	GCST90199896	11:45663099-50986366	-0.0310088350461105	0.0126579532261115	0.0142954988687372
MR-link 2	n-acetyl-aspartyl-glutamate (naag)	HMDB0001067	sulfate*	HMDB01448	GCST90200684	GCST90199896	11:54602007-58367668	0.0036428424740041	0.0193999985439791	0.8510527211873627
MR-link 2	histidine	HMDB0000177	choline	HMDB0000097	M00059	M15506	4:9731889-10602550	-0.2227731588068119	0.1800437851640743	0.2159654560159013
MR-link 2	histidine	HMDB0000177	phenylalanine	HMDB0000159	M00059	bioa_016	4:9731889-10602550	-0.0160778846345079	0.049190319577292	0.7437808989371086
MR-link 2	histidine	HMDB0000177	phenylethylamine	HMDB0012275	M00059	bioa_015	4:9731889-10602550	-0.1537607620832728	0.2008895258615855	0.4440336330281083
MR-link 2	histidine	HMDB0000177	alanine	HMDB0000161	M00059	met-d-Ala	4:9731889-10602550	-0.071129120963962	0.0517343306826458	0.1691649083631559
MR-link 2	leucine	HMDB0000687	isoursodeoxycholate	HMDB0000686	M00060	GCST90199892	4:88976422-89476422	0.0100697942543313	0.0943248907086124	0.9149821660656264
MR-link 2	leucine	HMDB0000687	isoursodeoxycholate	HMDB0000686	M00060	GCST90199892	6:45295851-45795851	-0.0764566135643856	0.5419762049243803	0.8878145989248727
MR-link 2	leucine	HMDB0000687	sulfate*	HMDB01448	M00060	GCST90199896	4:88976422-89476422	-0.1476596705765751	0.0945589796798919	0.1183913041651202
MR-link 2	leucine	HMDB0000687	sulfate*	HMDB01448	M00060	GCST90199896	6:45295851-45795851	-0.3887895061583099	0.5362378133403348	0.4684324771540198
MR-link 2	leucine	HMDB0000687	theobromine	HMDB0002825	M00060	GCST90199644	4:88976422-89476422	0.0553196353088931	0.1027085425379868	0.5901574158497269
MR-link 2	leucine	HMDB0000687	theobromine	HMDB0002825	M00060	GCST90199644	6:45295851-45795851	-0.2407106031462267	0.5805051949898109	0.678392938481346
MR-link 2	n-acetyl-aspartyl-glutamate (naag)	HMDB0001067	glucose	HMDB0000122	GCST90200684	met-d-Glucose	11:45663099-50986366	-0.0017600148812037	0.0037098187335179	0.6351999191715202
MR-link 2	n-acetyl-aspartyl-glutamate (naag)	HMDB0001067	glucose	HMDB0000122	GCST90200684	met-d-Glucose	11:54602007-58367668	-0.0009162877458532	0.0052056573907432	0.8602800513017754
MR-link 2	leucine	HMDB0000687	heme	HMDB0003178	M00060	M32593	4:88976422-89476422	0.03812926357241	0.1064942113082406	0.720312844274626
MR-link 2	leucine	HMDB0000687	heme	HMDB0003178	M00060	M32593	6:45295851-45795851	0.3712132531789055	0.4835131651839469	0.4426406153001403
MR-link 2	leucine	HMDB0000687	caffeine	HMDB0001847	M00060	M00569	4:88976422-89476422	0.2415902047599364	0.1118239996510254	0.0307378193988761
MR-link 2	leucine	HMDB0000687	caffeine	HMDB0001847	M00060	M00569	6:45295851-45795851	-0.2949471651434994	0.5557622828235382	0.5956215460363494
MR-link 2	leucine	HMDB0000687	taurochenodeoxycholate	HMDB0000951	M00060	GCST90200337	4:88976422-89476422	0.0829444653254646	0.1017641125768896	0.4150345482578568
MR-link 2	leucine	HMDB0000687	taurochenodeoxycholate	HMDB0000951	M00060	GCST90200337	6:45295851-45795851	-0.815432471400821	1.3618588555560287	0.5493300684857292
MR-link 2	leucine	HMDB0000687	glycerol	HMDB0000131	M00060	M15122	4:88976422-89476422	0.1368565646494857	0.1032505283296178	0.1850118240881166
MR-link 2	leucine	HMDB0000687	glycerol	HMDB0000131	M00060	M15122	6:45295851-45795851	-0.4362309975468914	0.4623707188037727	0.3454426591014526
MR-link 2	leucine	HMDB0000687	2-aminobutyrate	HMDB0000452	M00060	GCST90200305	4:88976422-89476422	-0.3206473845231469	0.1665279713181776	0.0541685053518478
MR-link 2	leucine	HMDB0000687	2-aminobutyrate	HMDB0000452	M00060	GCST90200305	6:45295851-45795851	0.0603468743780077	0.6515185941396665	0.9262015251684952
MR-link 2	leucine	HMDB0000687	1,7-dimethylurate	HMDB0011103	M00060	M34400	4:88976422-89476422	0.055633743819454	0.1354580353207358	0.6812864162385779
MR-link 2	leucine	HMDB0000687	1,7-dimethylurate	HMDB0011103	M00060	M34400	6:45295851-45795851	-0.0167414622761424	0.476097378612591	0.9719490117600024
MR-link 2	leucine	HMDB0000687	3-methyl-2-oxobutyrate	HMDB0000019	M00060	M21047	4:88976422-89476422	0.6664762920858109	0.1375696514094231	1.2683747791928822e-06
MR-link 2	leucine	HMDB0000687	3-methyl-2-oxobutyrate	HMDB0000019	M00060	M21047	6:45295851-45795851	0.6782420551739573	0.3230139288383379	0.0357525939951566
MR-link 2	n-acetyl-aspartyl-glutamate (naag)	HMDB0001067	tyrosine	HMDB0000158	GCST90200684	met-d-Tyr	11:45663099-50986366	0.0024096908367545	0.0033215568229259	0.4681635566808273
MR-link 2	n-acetyl-aspartyl-glutamate (naag)	HMDB0001067	tyrosine	HMDB0000158	GCST90200684	met-d-Tyr	11:54602007-58367668	-0.0030552765329679	0.0046507174347487	0.5112147654804897
MR-link 2	n-acetyl-aspartyl-glutamate (naag)	HMDB0001067	isoleucine	HMDB0000172	GCST90200684	met-d-Ile	11:45663099-50986366	-0.0003971719581366	0.0032849761611568	0.9037658199650508
MR-link 2	n-acetyl-aspartyl-glutamate (naag)	HMDB0001067	isoleucine	HMDB0000172	GCST90200684	met-d-Ile	11:54602007-58367668	-0.0005403929221139	0.0046523820221891	0.907530468618083
MR-link 2	phenylalanine	HMDB0000159	threonine	HMDB0000167	M00064	M01284	12:103007876-103507876	0.1603065680845784	0.2100645081935797	0.4453857567993646
MR-link 2	leucine	HMDB0000687	glycerol 3-phosphate	HMDB0000126	M00060	GCST90199638	4:88976422-89476422	-0.0796681605047507	0.0923317463642675	0.388221652656926
MR-link 2	leucine	HMDB0000687	glycerol 3-phosphate	HMDB0000126	M00060	GCST90199638	6:45295851-45795851	-0.2685234212516587	0.6827676667144654	0.6941077633064838
MR-link 2	creatinine	HMDB0000562	histidine	HMDB0000177	M00513	M00059	7:23845366-24345366	-0.2906567304073252	0.2145029200128591	0.175409723910769
MR-link 2	tryptophan	HMDB0000929	tyrosine	HMDB0000158	M00054	M01299	3:20813578-21313578	0.6217459864070632	0.1284168528552871	1.2878293076623792e-06
MR-link 2	tryptophan	HMDB0000929	tyrosine	HMDB0000158	M00054	M01299	3:189559163-190059163	0.6705484452627943	0.3189865331807445	0.0355426351595485
MR-link 2	tryptophan	HMDB0000929	tyrosine	HMDB0000158	M00054	M01299	4:156579823-157079823	0.2993084934052419	0.1699440656299761	0.0782015663388031
MR-link 2	tryptophan	HMDB0000929	tyrosine	HMDB0000158	M00054	M01299	5:142947848-143447848	0.6497689063182559	0.1787580703287672	0.0002780812619376
MR-link 2	tryptophan	HMDB0000929	tyrosine	HMDB0000158	M00054	M01299	5:153760041-154260041	0.6735510065578505	0.2433304104107254	0.0056392615531561
MR-link 2	tryptophan	HMDB0000929	tyrosine	HMDB0000158	M00054	M01299	6:111281159-111781159	1.0120746564090193	0.1950436274291547	2.114655509160717e-07
MR-link 2	tryptophan	HMDB0000929	tyrosine	HMDB0000158	M00054	M01299	6:125293311-125793311	0.6807297977176191	0.225903548161103	0.0025836814431841
MR-link 2	tryptophan	HMDB0000929	tyrosine	HMDB0000158	M00054	M01299	7:14057409-14557409	0.6702925928090762	0.1319946967002093	3.810711742190778e-07
MR-link 2	tryptophan	HMDB0000929	tyrosine	HMDB0000158	M00054	M01299	11:116404435-116904435	0.4402811066998416	0.1300869808131682	0.0007130458437918
MR-link 2	tryptophan	HMDB0000929	tyrosine	HMDB0000158	M00054	M01299	16:53794515-54294515	0.9739242550910326	0.3336849191242979	0.0035150079781683
MR-link 2	tryptophan	HMDB0000929	phenylalanine	HMDB0000159	M00054	bioa_016	3:20813578-21313578	0.028418631156484	0.0419661748095529	0.4982921048658151
MR-link 2	tryptophan	HMDB0000929	phenylalanine	HMDB0000159	M00054	bioa_016	3:189559163-190059163	0.1986956256969572	0.1042790634904425	0.0567252327425102
MR-link 2	tryptophan	HMDB0000929	phenylalanine	HMDB0000159	M00054	bioa_016	4:156579823-157079823	0.0067601996764498	0.0500945482911335	0.89265234773025
MR-link 2	tryptophan	HMDB0000929	phenylalanine	HMDB0000159	M00054	bioa_016	5:142947848-143447848	0.1378523756105409	0.0552469979743282	0.0125885728100017
MR-link 2	tryptophan	HMDB0000929	phenylalanine	HMDB0000159	M00054	bioa_016	5:153760041-154260041	-0.0136786767460367	0.1005339395984035	0.8917736213322415
MR-link 2	tryptophan	HMDB0000929	phenylalanine	HMDB0000159	M00054	bioa_016	6:111281159-111781159	0.1198367173674365	0.0479938609492229	0.0125278054312908
MR-link 2	tryptophan	HMDB0000929	phenylalanine	HMDB0000159	M00054	bioa_016	6:125293311-125793311	-0.0224291181794766	0.0754758259428745	0.7663370583316671
MR-link 2	tryptophan	HMDB0000929	phenylalanine	HMDB0000159	M00054	bioa_016	7:14057409-14557409	0.0355839583534628	0.0706838808110209	0.6146662377860692
MR-link 2	tryptophan	HMDB0000929	phenylalanine	HMDB0000159	M00054	bioa_016	11:116404435-116904435	0.1521646231634751	0.0817352760531108	0.0626487365903931
MR-link 2	tryptophan	HMDB0000929	phenylalanine	HMDB0000159	M00054	bioa_016	16:53794515-54294515	0.3077492447141775	0.3764894760177893	0.4136896378091453
MR-link 2	valine	HMDB0000883	arginine	HMDB0000517	M01649	GCST90200372	4:88976422-89476422	-0.0842076174488367	0.150932420438291	0.5769017219188375
MR-link 2	asparagine	HMDB0000168	caffeine	HMDB0001847	M34283	M00569	11:61916235-62416235	-0.1111734453362719	0.1887373218306795	0.5558358155097206
MR-link 2	asparagine	HMDB0000168	caffeine	HMDB0001847	M34283	M00569	14:104016664-104812812	-0.0344872681933706	0.0775322716117488	0.6564557763993419
MR-link 2	tyrosine	HMDB0000158	cholesterol	HMDB0000067	met-d-Tyr	M00063	3:135701113-136607693	-0.3195870241653193	0.5817545741348912	0.5827651046843938
MR-link 2	tyrosine	HMDB0000158	cholesterol	HMDB0000067	met-d-Tyr	M00063	3:186140627-186640627	-0.2844006550307442	0.7591778858082214	0.7079456093153108
MR-link 2	tyrosine	HMDB0000158	cholesterol	HMDB0000067	met-d-Tyr	M00063	4:99789651-100289651	-0.0947436090868624	0.433747919560118	0.827094001558548
MR-link 2	tyrosine	HMDB0000158	cholesterol	HMDB0000067	met-d-Tyr	M00063	5:89941256-90441256	0.4738480089099364	0.7091106991627366	0.5039877186553666
MR-link 2	tyrosine	HMDB0000158	cholesterol	HMDB0000067	met-d-Tyr	M00063	6:43031486-43531486	0.0812411424223765	0.6329938313490464	0.8978765183507679
MR-link 2	tyrosine	HMDB0000158	cholesterol	HMDB0000067	met-d-Tyr	M00063	6:110683901-112778738	0.2073966638593697	0.1030914825187658	0.0442438684858804
MR-link 2	tyrosine	HMDB0000158	cholesterol	HMDB0000067	met-d-Tyr	M00063	7:27916442-28416442	-0.7659561805754879	0.6257271339382366	0.22091233841999
MR-link 2	tyrosine	HMDB0000158	cholesterol	HMDB0000067	met-d-Tyr	M00063	8:126236230-126736230	0.4733500737642381	0.4515959809779986	0.2945595610782668
MR-link 2	tyrosine	HMDB0000158	cholesterol	HMDB0000067	met-d-Tyr	M00063	9:21884651-22384651	1.310304431321541	0.870025681242526	0.1320536736261051
MR-link 2	tyrosine	HMDB0000158	cholesterol	HMDB0000067	met-d-Tyr	M00063	10:64760672-65511176	0.5695153553970327	0.6461163144135491	0.3780775458211149
MR-link 2	tyrosine	HMDB0000158	cholesterol	HMDB0000067	met-d-Tyr	M00063	11:61320783-61820783	-0.2635923148007104	0.7001003565998498	0.7065404054506909
MR-link 2	tyrosine	HMDB0000158	cholesterol	HMDB0000067	met-d-Tyr	M00063	12:21081549-21581549	-0.1573306328551696	0.3727723485372654	0.6729844826182176
MR-link 2	tyrosine	HMDB0000158	cholesterol	HMDB0000067	met-d-Tyr	M00063	12:46690648-47449549	1.2564199171777823	0.6361456253736654	0.0482623850006566
MR-link 2	tyrosine	HMDB0000158	cholesterol	HMDB0000067	met-d-Tyr	M00063	12:56615040-57115040	-0.7793524042252522	0.3531105437096347	0.0273066538082742
MR-link 2	tyrosine	HMDB0000158	cholesterol	HMDB0000067	met-d-Tyr	M00063	12:59740603-60240603	-0.0296092943753217	0.6731017962235636	0.9649129122150056
MR-link 2	tyrosine	HMDB0000158	cholesterol	HMDB0000067	met-d-Tyr	M00063	12:121174574-121674574	0.005461378082736	0.3652924763464359	0.9880715119943648
MR-link 2	tyrosine	HMDB0000158	cholesterol	HMDB0000067	met-d-Tyr	M00063	12:122076812-122576812	0.8363340443638366	0.6004437559317352	0.1636621532651603
MR-link 2	tyrosine	HMDB0000158	cholesterol	HMDB0000067	met-d-Tyr	M00063	14:102441854-102941854	-0.5167853599309773	0.7187597942969435	0.4721434332425298
MR-link 2	tyrosine	HMDB0000158	cholesterol	HMDB0000067	met-d-Tyr	M00063	16:70194094-72795019	-0.0407743595048955	0.169702886689739	0.8101216496682361
MR-link 2	tyrosine	HMDB0000158	cholesterol	HMDB0000067	met-d-Tyr	M00063	16:79505446-80005446	0.0409828054775395	0.9097842819757594	0.9640700628350798
MR-link 2	tyrosine	HMDB0000158	cholesterol	HMDB0000067	met-d-Tyr	M00063	20:42792364-43292364	-0.0171863261641793	1.1529419733861974	0.9881067765756928
MR-link 2	pantothenate	HMDB0000210	sphingosine	HMDB0000252	M01508	GCST90200385	2:27200724-27700724	0.0285959268230975	0.1686727547656918	0.8653758851371122
MR-link 2	tryptophan	HMDB0000929	biliverdin	HMDB0001008	M00054	GCST90200706	3:189559163-190059163	-0.4627671780503678	0.3895001087664878	0.2347918916724663
MR-link 2	tryptophan	HMDB0000929	biliverdin	HMDB0001008	M00054	GCST90200706	5:153760041-154260041	-0.2437281439611374	0.3250546313784528	0.4533711264608623
MR-link 2	tryptophan	HMDB0000929	biliverdin	HMDB0001008	M00054	GCST90200706	6:111281159-111781159	0.0680138589094219	0.1887941684820446	0.7186571776926676
MR-link 2	tryptophan	HMDB0000929	biliverdin	HMDB0001008	M00054	GCST90200706	6:125293311-125793311	0.0286650653178328	0.2509296092411093	0.9090511239871096
MR-link 2	tryptophan	HMDB0000929	biliverdin	HMDB0001008	M00054	GCST90200706	7:14057409-14557409	0.0217011712874088	0.2198758200474647	0.9213785349988765
MR-link 2	tryptophan	HMDB0000929	biliverdin	HMDB0001008	M00054	GCST90200706	11:116404435-116904435	0.0755015099624713	0.1564010238034953	0.6292781796785358
MR-link 2	tryptophan	HMDB0000929	biliverdin	HMDB0001008	M00054	GCST90200706	16:53794515-54294515	-0.4171922009373259	0.7334237750649043	0.569472665610226
MR-link 2	adenosine	HMDB0000050	ornithine	HMDB0000214	M00555	M01493	1:109564880-110064880	0.0548013376138834	0.2057714472623066	0.7899917018541057
MR-link 2	adenosine	HMDB0000050	ornithine	HMDB0000214	M00555	M01493	6:96128415-96628415	-0.1969237061431758	0.3326011963568137	0.5538026764934949
MR-link 2	glutamate	HMDB0000148	beta-alanine	HMDB0000056	bioa_007	GCST90200361	12:121174861-121674861	0.106339638924275	0.3795917546342316	0.7793684707117112
MR-link 2	eicosapentaenoate (epa; 20:5n3)	HMDB0001999	betaine	HMDB0000043	M18467	GCST90200425	11:61330635-61830635	0.2092154019903927	0.103089258265546	0.0424115816808337
MR-link 2	glutamine	HMDB0000641	alpha-tocopherol	HMDB0001893	bioa_006	M01561	2:27200724-28253174	-0.8657612268510871	0.2765344784671208	0.0017435857168161
MR-link 2	glutamine	HMDB0000641	alpha-tocopherol	HMDB0001893	bioa_006	M01561	2:191299636-192089976	-0.2194280548644643	0.3379527466432596	0.516153403477569
MR-link 2	glutamine	HMDB0000641	alpha-tocopherol	HMDB0001893	bioa_006	M01561	6:20469561-20969561	-0.0347672327559139	0.8124742042511092	0.9658675015363656
MR-link 2	glutamine	HMDB0000641	alpha-tocopherol	HMDB0001893	bioa_006	M01561	7:72732874-73232874	-0.276884359932064	0.5286142214853085	0.6004226134116508
MR-link 2	glutamine	HMDB0000641	alpha-tocopherol	HMDB0001893	bioa_006	M01561	8:17122121-17622121	-0.1933890154619813	0.5251228468575934	0.7126690449705787
MR-link 2	glutamine	HMDB0000641	alpha-tocopherol	HMDB0001893	bioa_006	M01561	8:134082558-134582558	0.6749170014634531	0.9293779579990376	0.4677143725531617
MR-link 2	glutamine	HMDB0000641	alpha-tocopherol	HMDB0001893	bioa_006	M01561	9:4032942-4532942	2.137386964726545	0.8854921043301878	0.0157878044126394
MR-link 2	glutamine	HMDB0000641	alpha-tocopherol	HMDB0001893	bioa_006	M01561	10:64798306-65565800	-0.4733074793911901	0.6590968360565803	0.4726862371016253
MR-link 2	glutamine	HMDB0000641	alpha-tocopherol	HMDB0001893	bioa_006	M01561	10:99109412-99609412	-0.0705193140854785	0.2670084544512699	0.7916959919969483
MR-link 2	glutamine	HMDB0000641	alpha-tocopherol	HMDB0001893	bioa_006	M01561	11:8003049-8503049	0.9445009456296868	0.5233558273041296	0.0711214351801746
MR-link 2	glutamine	HMDB0000641	alpha-tocopherol	HMDB0001893	bioa_006	M01561	12:46679007-47711183	0.1765776808930508	0.2326273898466352	0.4478178630116829
MR-link 2	glutamine	HMDB0000641	alpha-tocopherol	HMDB0001893	bioa_006	M01561	12:56615040-57375879	0.0823083595159068	0.0945578895385943	0.3840519640362606
MR-link 2	glutamine	HMDB0000641	alpha-tocopherol	HMDB0001893	bioa_006	M01561	12:59344212-60165849	0.1317181991620287	0.3961475816597534	0.7395134010597804
MR-link 2	glutamine	HMDB0000641	alpha-tocopherol	HMDB0001893	bioa_006	M01561	14:100594368-101094368	-1.3019055380361793	0.6613665661478848	0.049009588453213
MR-link 2	glutamine	HMDB0000641	alpha-tocopherol	HMDB0001893	bioa_006	M01561	15:58477325-58977325	-2.494222205866365	0.7073046503273015	0.00042128825366
MR-link 2	phenylalanine	HMDB0000159	alanine	HMDB0000161	M00064	bioa_001	12:103007876-103507876	0.0263311351591222	0.055704873766195	0.6364343828001121
MR-link 2	aspartate	HMDB0000191	creatinine	HMDB0000562	bioa_004	bioa_026	2:211431243-211931243	-0.6562800992834473	0.202809200748165	0.0012123931804069
MR-link 2	aspartate	HMDB0000191	creatinine	HMDB0000562	bioa_004	bioa_026	4:178111051-178611051	-0.0225876350848223	0.0327227492585841	0.4900224318778469
MR-link 2	aspartate	HMDB0000191	creatinine	HMDB0000562	bioa_004	bioa_026	12:101969766-102469766	-0.07450190601657	0.0495748420717163	0.1328862898936524
MR-link 2	3-methyl-2-oxobutyrate	HMDB0000019	spermidine	HMDB0001257	M21047	bioa_033	4:88976422-89476422	0.2739476954263833	0.1199971020294498	0.0224331609066448
MR-link 2	asparagine	HMDB0000168	taurine	HMDB0000251	bioa_003	bioa_034	2:27480940-27980940	-0.0206285746827529	0.160296725257604	0.8976030022160386
MR-link 2	asparagine	HMDB0000168	taurine	HMDB0000251	bioa_003	bioa_034	4:178111051-178611051	0.1515066406458688	0.2262440193868347	0.5030743570930014
MR-link 2	asparagine	HMDB0000168	taurine	HMDB0000251	bioa_003	bioa_034	7:97252737-97752737	0.1802906336001163	0.1337732495959641	0.1777442486379776
MR-link 2	asparagine	HMDB0000168	taurine	HMDB0000251	bioa_003	bioa_034	11:61853420-62353420	0.1760761240170454	0.101625122953231	0.0831660262116772
MR-link 2	asparagine	HMDB0000168	taurine	HMDB0000251	bioa_003	bioa_034	12:46900176-47400176	0.3224493919062813	0.1764928184794901	0.0677023144614441
MR-link 2	asparagine	HMDB0000168	taurine	HMDB0000251	bioa_003	bioa_034	14:103514503-104812812	0.0217476815105245	0.0361661795559258	0.5476225547564313
MR-link 2	caffeine	HMDB0001847	inosine	HMDB0000195	M00569	GCST90200394	7:17037106-17537106	-0.0644817555436198	0.2535037874208172	0.7992158285992128
MR-link 2	caffeine	HMDB0001847	inosine	HMDB0000195	M00569	GCST90200394	15:74777880-75277880	0.0386928050416322	0.209252342743453	0.853299798517005
MR-link 2	biliverdin	HMDB0001008	serotonin (5ht)	HMDB0000259	M02137	M02342	2:234046650-234918570	0.1042160251891341	0.0416239189995587	0.0122883678760406
MR-link 2	phenylalanine	HMDB0000159	cortisol	HMDB0000063	bioa_016	M01712	1:94441240-94941240	1.0657021433962344	0.6622357666956016	0.1075619395362876
MR-link 2	phenylalanine	HMDB0000159	cortisol	HMDB0000063	bioa_016	M01712	3:186202917-186702917	0.0003835725837793	0.440627702663573	0.9993054304074817
MR-link 2	phenylalanine	HMDB0000159	cortisol	HMDB0000063	bioa_016	M01712	4:155231289-155731289	-0.9082796603622296	0.7384844883921154	0.2187256347007146
MR-link 2	phenylalanine	HMDB0000159	cortisol	HMDB0000063	bioa_016	M01712	4:186893802-187393802	0.3696350995719397	0.2220959821075513	0.0960518120265833
MR-link 2	phenylalanine	HMDB0000159	cortisol	HMDB0000063	bioa_016	M01712	5:176539719-177067143	0.0959075254960702	0.3262381069655327	0.7687730764958989
MR-link 2	phenylalanine	HMDB0000159	cortisol	HMDB0000063	bioa_016	M01712	6:52381188-52881188	-0.3431301728682943	0.6291691537982969	0.5854988598988884
MR-link 2	phenylalanine	HMDB0000159	cortisol	HMDB0000063	bioa_016	M01712	11:57020509-57520509	0.9522929455025888	0.5465256462354691	0.081429946628715
MR-link 2	phenylalanine	HMDB0000159	cortisol	HMDB0000063	bioa_016	M01712	12:103007876-103562619	-0.3493775338256255	0.2112623389654758	0.0981759705369656
MR-link 2	phenylalanine	HMDB0000159	cortisol	HMDB0000063	bioa_016	M01712	14:55086875-55586875	-1.1437694065653965	1.199069204755263	0.3401438505996063
MR-link 2	phenylalanine	HMDB0000159	cortisol	HMDB0000063	bioa_016	M01712	19:45142254-45642254	1.5941913768549258	1.370772418085176	0.2448345180174485
MR-link 2	citrulline	HMDB0000904	dihydroorotate	HMDB03349	M02132	GCST90200444	10:97115163-97871266	0.1347839829106799	0.1322238780782737	0.3080311894418401
MR-link 2	spermidine	HMDB0001257	arginine	HMDB0000517	bioa_033	bioa_002	1:247760300-248289451	0.1239041778619355	0.0440900674850475	0.0049502801692163
MR-link 2	n-acetylornithine	HMDB0003357	arachidonate (20:4n6)	HMDB0001043	M15630	GCST90200358	2:73124156-74349562	0.003027062232036	0.0302164476781063	0.920201988599542
MR-link 2	threonine	HMDB0000167	histidine	HMDB0000177	bioa_019	M00059	2:27191397-28253174	0.3042809600635089	0.1472021325810533	0.0387250957556102
MR-link 2	threonine	HMDB0000167	histidine	HMDB0000177	bioa_019	M00059	6:126521687-127323798	0.6807250690163447	0.3502084892411617	0.0519230848583849
MR-link 2	threonine	HMDB0000167	histidine	HMDB0000177	bioa_019	M00059	8:74631674-75131674	-0.1525129187479648	0.2102609207780808	0.4682368725493273
MR-link 2	threonine	HMDB0000167	histidine	HMDB0000177	bioa_019	M00059	12:46636543-47464292	0.2745407227593135	0.1587379797886418	0.0837158313984957
MR-link 2	threonine	HMDB0000167	histidine	HMDB0000177	bioa_019	M00059	12:56615040-57115040	0.4956521105666468	0.2272725797942735	0.0291929812996161
MR-link 2	threonine	HMDB0000167	histidine	HMDB0000177	bioa_019	M00059	12:59727701-60227701	-0.0827145629615208	0.3583686109530994	0.8174634876757564
MR-link 2	threonine	HMDB0000167	histidine	HMDB0000177	bioa_019	M00059	16:1654524-2154524	-0.347089845324592	0.235496753770341	0.1405186036004599
MR-link 2	threonine	HMDB0000167	histidine	HMDB0000177	bioa_019	M00059	20:42792364-43292364	0.7165486293906077	0.4688332192447492	0.1264217564163971
MR-link 2	glucose	HMDB0000122	glutamine	HMDB0000641	M20489	bioa_006	2:169551488-170051488	-0.0927539784562523	0.0811391639543148	0.2529776316220101
MR-link 2	urate	HMDB0000289	arginine	HMDB0000517	M01604	bioa_002	4:9676051-10553081	-0.0396869332069365	0.0242867009607546	0.1022375508739181
MR-link 2	oleamide	HMDB0002117	glycine	HMDB0000123	M32458	M32338	12:21138621-21638621	-0.0210686450048217	0.1383256931575673	0.8789409631819972
MR-link 2	oleamide	HMDB0002117	glycine	HMDB0000123	M32458	M32338	19:15740431-16240431	-0.2652228072974427	0.1847780598289912	0.1511848906766027
MR-link 2	acetoacetate	HMDB0000060	alpha-tocopherol	HMDB0001893	met-d-Acetoacetate	M01561	1:230046470-230546470	-0.4337582433108929	0.8201853091888945	0.596906766689843
MR-link 2	acetoacetate	HMDB0000060	alpha-tocopherol	HMDB0001893	met-d-Acetoacetate	M01561	5:41395751-42449922	0.0472629586891698	0.3621282588124827	0.8961594483437189
MR-link 2	acetoacetate	HMDB0000060	alpha-tocopherol	HMDB0001893	met-d-Acetoacetate	M01561	8:8933102-9433102	0.4276073187793106	0.7013146043201554	0.5420456237029505
MR-link 2	acetoacetate	HMDB0000060	alpha-tocopherol	HMDB0001893	met-d-Acetoacetate	M01561	10:113686244-114186244	-0.9303657782581	0.7068713212760456	0.1881155893912514
MR-link 2	acetoacetate	HMDB0000060	alpha-tocopherol	HMDB0001893	met-d-Acetoacetate	M01561	11:116373213-116873213	1.43090922883425	0.5156284793437832	0.0055188476655524
MR-link 2	acetoacetate	HMDB0000060	alpha-tocopherol	HMDB0001893	met-d-Acetoacetate	M01561	12:122333527-122833527	-0.165091246911976	0.6901100757920553	0.8109314956564784
MR-link 2	valine	HMDB0000883	biliverdin	HMDB0001008	M01649	GCST90200706	4:88976422-89476422	0.1036264610091454	0.1489279776796377	0.4865441044716492
MR-link 2	3-(4-hydroxyphenyl)lactate	HMDB0000755	cystathionine	HMDB0000099	M32197	GCST90200383	17:79879970-80379970	-0.0571228852023881	0.1491676194293835	0.7017610856502376
MR-link 2	ornithine	HMDB0000214	alpha-ketoglutarate	HMDB0000208	bioa_014	M33453	2:219037276-219805573	-0.270522661577642	0.3644870854096672	0.457965592215166
MR-link 2	ornithine	HMDB0000214	alpha-ketoglutarate	HMDB0000208	bioa_014	M33453	4:144415809-145209327	-0.2501312124432155	0.3451686676013249	0.4686583542883705
MR-link 2	ornithine	HMDB0000214	alpha-ketoglutarate	HMDB0000208	bioa_014	M33453	6:131638147-132138147	0.0495859761445799	0.3340014973904081	0.881979482488598
MR-link 2	ornithine	HMDB0000214	alpha-ketoglutarate	HMDB0000208	bioa_014	M33453	9:135887106-136387106	0.3503282894808511	0.6939666012950633	0.6136851965312259
MR-link 2	ornithine	HMDB0000214	alpha-ketoglutarate	HMDB0000208	bioa_014	M33453	10:97138162-97638162	-0.3249202830335737	0.3890579156100909	0.4036353343398096
MR-link 2	ornithine	HMDB0000214	alpha-ketoglutarate	HMDB0000208	bioa_014	M33453	12:46964292-47464292	-0.1467530041276087	0.279641796048455	0.5997297160515704
MR-link 2	ornithine	HMDB0000214	alpha-ketoglutarate	HMDB0000208	bioa_014	M33453	12:132819894-133319894	0.4236138037560477	0.3943389671510876	0.2827161382549501
MR-link 2	ornithine	HMDB0000214	alpha-ketoglutarate	HMDB0000208	bioa_014	M33453	16:68152686-68652686	-0.2001624737702672	0.3844613573818979	0.6026238989841493
MR-link 2	ornithine	HMDB0000214	alpha-ketoglutarate	HMDB0000208	bioa_014	M33453	19:12789284-13289284	-0.1483652480387554	0.2645505287623192	0.5749201982399657
MR-link 2	alanine	HMDB0000161	valine	HMDB0000883	bioa_001	GCST90200442	1:206985954-207485954	0.1670245494475576	0.3533999498679251	0.6364829680106421
MR-link 2	alanine	HMDB0000161	valine	HMDB0000883	bioa_001	GCST90200442	2:27143030-28594285	-0.1490844118184805	0.3686530134542553	0.6859163402023998
MR-link 2	alanine	HMDB0000161	valine	HMDB0000883	bioa_001	GCST90200442	2:64958074-65458074	-0.8806500187378339	0.3873018095687467	0.0229775228386629
MR-link 2	alanine	HMDB0000161	valine	HMDB0000883	bioa_001	GCST90200442	3:71155270-71655270	0.8956796460145886	0.5611183788695157	0.1104352023180939
MR-link 2	alanine	HMDB0000161	valine	HMDB0000883	bioa_001	GCST90200442	4:88976422-89476422	-1.891492213746673	0.5340191573717935	0.0003971157404175
MR-link 2	alanine	HMDB0000161	valine	HMDB0000883	bioa_001	GCST90200442	7:72732874-73232874	-0.7415314709205859	0.5160365200619276	0.1507251564540343
MR-link 2	alanine	HMDB0000161	valine	HMDB0000883	bioa_001	GCST90200442	8:145568681-146068681	-0.053173919056399	0.7976008199593843	0.9468465413304948
MR-link 2	alanine	HMDB0000161	valine	HMDB0000883	bioa_001	GCST90200442	9:4040541-4540541	1.0814938011513378	0.6370322433045958	0.0895631641393234
MR-link 2	alanine	HMDB0000161	valine	HMDB0000883	bioa_001	GCST90200442	12:46636543-47713425	0.1285954968670552	0.2450250030228219	0.5997041422989351
MR-link 2	alanine	HMDB0000161	valine	HMDB0000883	bioa_001	GCST90200442	12:56615040-57115040	0.2782669822300013	0.2651346362689714	0.2939338607147741
MR-link 2	alanine	HMDB0000161	valine	HMDB0000883	bioa_001	GCST90200442	12:59727701-60227701	0.4332074349339833	0.3866749850689125	0.2625689223025901
MR-link 2	alanine	HMDB0000161	valine	HMDB0000883	bioa_001	GCST90200442	14:75116447-75616447	0.664717959776888	0.5674173570047643	0.241405981268367
MR-link 2	alanine	HMDB0000161	valine	HMDB0000883	bioa_001	GCST90200442	16:69621701-70931491	-0.5869225969960625	0.2472482971760582	0.0176051991610743
MR-link 2	alanine	HMDB0000161	valine	HMDB0000883	bioa_001	GCST90200442	17:40568584-41068584	-0.6209726314716861	0.5365476896922435	0.2471300304412543
MR-link 2	alanine	HMDB0000161	valine	HMDB0000883	bioa_001	GCST90200442	22:18906543-19406543	0.9683194156165068	0.5010786331208551	0.0533015239938209
MR-link 2	inosine	HMDB0000195	anthranilate	HMDB0001123	M01123	GCST90200324	6:85876680-86677325	-0.0799042752258716	0.0899533551571389	0.3743871126977302
MR-link 2	3-methyl-2-oxovalerate	HMDB0000491	citrulline	HMDB0000904	M15676	bioa_005	2:27480940-27980940	-0.4910142243783009	0.2278959828947114	0.0311967441285583
MR-link 2	3-methyl-2-oxovalerate	HMDB0000491	citrulline	HMDB0000904	M15676	bioa_005	4:88976422-89476422	0.1787099058116628	0.0595394057116788	0.0026861777563205
MR-link 2	4-methyl-2-oxopentanoate	HMDB0000695	arachidonate (20:4n6)	HMDB0001043	M22116	GCST90200358	4:88976422-89476422	0.0783314939469826	0.1382415980180385	0.5709672731208384
MR-link 2	4-methyl-2-oxopentanoate	HMDB0000695	arachidonate (20:4n6)	HMDB0001043	M22116	GCST90200358	13:48209901-48709901	-0.0052762482104823	0.2215316781198464	0.9809984782005398
MR-link 2	mannose	HMDB0000169	1-(1-enyl-stearoyl)-2-arachidonoyl-gpe (p-18:0/20:4)*	HMDB0005779	M00584	GCST90200058	2:27182547-28770083	0.006894853550338	0.0698283800960273	0.9213447165871754
MR-link 2	tyrosine	HMDB0000158	dehydroepiandrosterone sulfate (dhea-s)	HMDB0001032	M01299	M32425	1:154514715-155014715	-0.0943178969711851	0.2481339400100377	0.7038646453770341
MR-link 2	tyrosine	HMDB0000158	dehydroepiandrosterone sulfate (dhea-s)	HMDB0001032	M01299	M32425	6:111242119-112061922	-0.0167556086895298	0.142081751542849	0.9061236371079644
MR-link 2	tyrosine	HMDB0000158	dehydroepiandrosterone sulfate (dhea-s)	HMDB0001032	M01299	M32425	16:71357384-72149586	-0.076145358074893	0.2074593374752331	0.7135910407868877
MR-link 2	creatine	HMDB0000064	glycohyocholate	HMDB0000138	M27718	GCST90199935	2:211346498-211846498	0.0893036433118125	0.0883625070003968	0.3121835661386767
MR-link 2	phenylalanine	HMDB0000159	spermidine	HMDB0001257	bioa_016	GCST90200423	3:186202917-186702917	-0.030742453073888	0.4051351392712637	0.939513000193931
MR-link 2	phenylalanine	HMDB0000159	spermidine	HMDB0001257	bioa_016	GCST90200423	4:155231289-155731289	1.1139599602419472	0.4976564989544923	0.0251942419572195
MR-link 2	phenylalanine	HMDB0000159	spermidine	HMDB0001257	bioa_016	GCST90200423	4:186893802-187393802	0.0659620823336803	0.2330512037585783	0.7771485769528752
MR-link 2	phenylalanine	HMDB0000159	spermidine	HMDB0001257	bioa_016	GCST90200423	5:176539719-177067143	-0.0504769739562014	0.3786718865597516	0.8939561036302621
MR-link 2	phenylalanine	HMDB0000159	spermidine	HMDB0001257	bioa_016	GCST90200423	6:52381188-52881188	-0.1800474264238605	0.7931547244583356	0.8204224637857866
MR-link 2	phenylalanine	HMDB0000159	spermidine	HMDB0001257	bioa_016	GCST90200423	11:57020509-57520509	-0.0480712107355355	0.5489900564043865	0.9302240189719668
MR-link 2	phenylalanine	HMDB0000159	spermidine	HMDB0001257	bioa_016	GCST90200423	12:103007876-103562619	0.0260472719810268	0.2176626864049985	0.90474610086738
MR-link 2	phenylalanine	HMDB0000159	spermidine	HMDB0001257	bioa_016	GCST90200423	14:55086875-55586875	-0.7326453760316889	1.0021733515614244	0.4647446227098746
MR-link 2	phenylalanine	HMDB0000159	spermidine	HMDB0001257	bioa_016	GCST90200423	19:45142254-45642254	0.811574525111356	1.0324825184271582	0.4318429377588082
MR-link 2	bilirubin (z,z)	HMDB0000054	n-acetylglucosaminylasparagine	HMDB0000489	M27716	GCST90200316	2:234140469-234918570	0.0086773752385035	0.034945369005027	0.8038925552193393
MR-link 2	serine	HMDB0000187	myo-inositol	HMDB0000211	M32315	M19934	1:119966025-120466025	-0.0174173118287601	0.0849354144064518	0.8375210554267597
MR-link 2	serine	HMDB0000187	myo-inositol	HMDB0000211	M32315	M19934	2:211323559-211823559	-0.1894957430827245	0.274188045264775	0.4894926507808402
MR-link 2	serine	HMDB0000187	myo-inositol	HMDB0000211	M32315	M19934	7:55822010-56322010	0.071464351478718	0.1830225645098616	0.696190930448018
MR-link 2	threonine	HMDB0000167	histidine	HMDB0000177	bioa_019	met-d-His	2:27191397-28253174	0.2974149396555886	0.0598343548547743	6.673281861382761e-07
MR-link 2	threonine	HMDB0000167	histidine	HMDB0000177	bioa_019	met-d-His	6:126521687-127323798	0.2047562491738673	0.1547765564647032	0.1858636013515818
MR-link 2	threonine	HMDB0000167	histidine	HMDB0000177	bioa_019	met-d-His	8:74631674-75131674	0.0620087924280766	0.0521440065188895	0.2343674640425227
MR-link 2	threonine	HMDB0000167	histidine	HMDB0000177	bioa_019	met-d-His	12:46636543-47464292	0.0743165658034903	0.0965543044718745	0.4414857501674196
MR-link 2	threonine	HMDB0000167	histidine	HMDB0000177	bioa_019	met-d-His	12:56615040-57115040	0.6059451845129491	0.1272258933396216	1.909719245936188e-06
MR-link 2	threonine	HMDB0000167	histidine	HMDB0000177	bioa_019	met-d-His	12:59727701-60227701	0.3094702426345019	0.1287892705041527	0.0162647697797255
MR-link 2	threonine	HMDB0000167	histidine	HMDB0000177	bioa_019	met-d-His	16:1654524-2154524	0.0097210168163921	0.059817007111717	0.8709022138273241
MR-link 2	threonine	HMDB0000167	histidine	HMDB0000177	bioa_019	met-d-His	20:42792364-43292364	0.2034940730127849	0.2098179312629679	0.3321161518345648
MR-link 2	3-hydroxybutyrate (bhba)	HMDB0000011	alpha-tocopherol	HMDB0001893	met-d-bOHbutyrate	GCST90200302	1:230050269-230550269	-0.701664444698086	0.7140076761233248	0.3257488353107247
MR-link 2	3-hydroxybutyrate (bhba)	HMDB0000011	alpha-tocopherol	HMDB0001893	met-d-bOHbutyrate	GCST90200302	5:41452897-42471829	-0.3658647137777348	0.4387296978413676	0.4043270370737776
MR-link 2	3-hydroxybutyrate (bhba)	HMDB0000011	alpha-tocopherol	HMDB0001893	met-d-bOHbutyrate	GCST90200302	8:8059014-8559014	-0.1843094875175275	0.7696014703051012	0.8107280359636212
MR-link 2	3-hydroxybutyrate (bhba)	HMDB0000011	alpha-tocopherol	HMDB0001893	met-d-bOHbutyrate	GCST90200302	8:8580720-9433358	0.2590467868681978	0.4466730670120911	0.5619502361106684
MR-link 2	3-hydroxybutyrate (bhba)	HMDB0000011	alpha-tocopherol	HMDB0001893	met-d-bOHbutyrate	GCST90200302	8:9546321-10530228	0.2373757631021956	0.6539318247778108	0.7166065856030961
MR-link 2	3-hydroxybutyrate (bhba)	HMDB0000011	alpha-tocopherol	HMDB0001893	met-d-bOHbutyrate	GCST90200302	8:10591858-11909109	-0.0682661727922663	0.483894279502278	0.8878094078908827
MR-link 2	3-hydroxybutyrate (bhba)	HMDB0000011	alpha-tocopherol	HMDB0001893	met-d-bOHbutyrate	GCST90200302	9:107339744-107915739	0.0549328959686199	0.5702454901666112	0.9232568866168368
MR-link 2	3-hydroxybutyrate (bhba)	HMDB0000011	alpha-tocopherol	HMDB0001893	met-d-bOHbutyrate	GCST90200302	10:113694271-114194271	-0.2107347113247405	0.434246150521011	0.6274716329730584
MR-link 2	3-hydroxybutyrate (bhba)	HMDB0000011	alpha-tocopherol	HMDB0001893	met-d-bOHbutyrate	GCST90200302	11:116451535-117240760	1.3388561325520656	0.9836432923376364	0.173475906914325
MR-link 2	3-hydroxybutyrate (bhba)	HMDB0000011	alpha-tocopherol	HMDB0001893	met-d-bOHbutyrate	GCST90200302	12:122375755-122875755	-0.1255008225577823	0.7607224464756571	0.868963000483969
MR-link 2	3-hydroxybutyrate (bhba)	HMDB0000011	alpha-tocopherol	HMDB0001893	met-d-bOHbutyrate	GCST90200302	14:94393207-95094947	-0.577059000394613	0.4418103534846057	0.191510473916859
MR-link 2	3-hydroxybutyrate (bhba)	HMDB0000011	alpha-tocopherol	HMDB0001893	met-d-bOHbutyrate	GCST90200302	15:58430643-58980498	-1.795239212377758	0.4943135550926018	0.000281470543187
MR-link 2	3-hydroxybutyrate (bhba)	HMDB0000011	alpha-tocopherol	HMDB0001893	met-d-bOHbutyrate	GCST90200302	16:71899923-73042963	-0.627249352407043	0.3685692069585793	0.088783568317396
MR-link 2	3-hydroxybutyrate (bhba)	HMDB0000011	alpha-tocopherol	HMDB0001893	met-d-bOHbutyrate	GCST90200302	17:6935779-7435779	0.3278770711015555	0.6143418906631728	0.5935459507886183
MR-link 2	3-hydroxybutyrate (bhba)	HMDB0000011	alpha-tocopherol	HMDB0001893	met-d-bOHbutyrate	GCST90200302	19:45161941-45661941	-0.0568634093221874	0.4019044641303331	0.8874868951650029
MR-link 2	methionine	HMDB0000696	alanine	HMDB0000161	bioa_013	met-d-Ala	5:89993899-90493899	0.0447736443172107	0.0763311369489211	0.557491749854365
MR-link 2	methionine	HMDB0000696	alanine	HMDB0000161	bioa_013	met-d-Ala	10:81796208-82296208	0.1674718426183764	0.0966678285218763	0.0831940922044888
MR-link 2	methionine	HMDB0000696	alanine	HMDB0000161	bioa_013	met-d-Ala	12:46900176-47464292	0.7394747294579027	0.179671914853686	3.860151540416232e-05
MR-link 2	methionine	HMDB0000696	alanine	HMDB0000161	bioa_013	met-d-Ala	12:56615040-57115040	1.2948211771479778	0.4152174729545578	0.0018182541962468
MR-link 2	3-(4-hydroxyphenyl)lactate	HMDB0000755	alanine	HMDB0000161	M32197	met-d-Ala	17:79879970-80379970	0.1860319260870889	0.0572446283121717	0.001154980224733
MR-link 2	dehydroepiandrosterone sulfate (dhea-s)	HMDB0001032	1-methylnicotinamide	HMDB0000699	M32425	GCST90200406	7:98868801-99739571	-0.0486643708298459	0.1118206004977833	0.6634169673037242
MR-link 2	dehydroepiandrosterone sulfate (dhea-s)	HMDB0001032	1-methylnicotinamide	HMDB0000699	M32425	GCST90200406	19:48115523-48615523	-0.2788235670693527	0.1351934472368395	0.0391692460872374
MR-link 2	arachidonate (20:4n6)	HMDB0001043	cytosine	HMDB0000630	M01110	GCST90200433	11:61330635-61830635	-0.0103276456477942	0.047979518561897	0.8295715281214885
MR-link 2	isoleucine	HMDB0000172	allantoin	HMDB0000462	met-d-Ile	M01107	2:27480940-28253174	0.7266131081833392	0.5066567834684426	0.1515343712234261
MR-link 2	isoleucine	HMDB0000172	allantoin	HMDB0000462	met-d-Ile	M01107	2:165251927-165751927	0.1887883299510053	0.7378001675973834	0.7980434741806475
MR-link 2	isoleucine	HMDB0000172	allantoin	HMDB0000462	met-d-Ile	M01107	4:88890833-89475171	-0.29153169483933	0.2319235935482721	0.208747799820255
MR-link 2	isoleucine	HMDB0000172	allantoin	HMDB0000462	met-d-Ile	M01107	8:76193463-76693463	0.2598804671418124	1.0707432511936477	0.8082297905559066
MR-link 2	isoleucine	HMDB0000172	allantoin	HMDB0000462	met-d-Ile	M01107	12:56611458-57111458	-0.1569431523556567	0.562998531413875	0.7804267208797036
MR-link 2	isoleucine	HMDB0000172	allantoin	HMDB0000462	met-d-Ile	M01107	16:69865519-70914672	0.3795671642997756	0.4247018048498911	0.3714683606926784
MR-link 2	isoleucine	HMDB0000172	allantoin	HMDB0000462	met-d-Ile	M01107	19:49069664-49569664	1.1876098309416223	0.6230195820097808	0.0566222006515418
MR-link 2	histidine	HMDB0000177	n-acetyl-aspartyl-glutamate (naag)	HMDB0001067	bioa_009	GCST90200684	2:27492603-27992603	0.7611622025261411	0.473055960133437	0.1076093331473279
MR-link 2	histidine	HMDB0000177	n-acetyl-aspartyl-glutamate (naag)	HMDB0001067	bioa_009	GCST90200684	2:211331245-211831245	0.614874363597659	0.3154819102953098	0.0512953791326206
MR-link 2	histidine	HMDB0000177	n-acetyl-aspartyl-glutamate (naag)	HMDB0001067	bioa_009	GCST90200684	3:186208322-186708322	0.0157547706229824	0.368136563069312	0.9658641563540366
MR-link 2	histidine	HMDB0000177	n-acetyl-aspartyl-glutamate (naag)	HMDB0001067	bioa_009	GCST90200684	4:186893802-187393802	0.7874292976784244	0.3310067748644069	0.0173647728642051
MR-link 2	histidine	HMDB0000177	n-acetyl-aspartyl-glutamate (naag)	HMDB0001067	bioa_009	GCST90200684	12:56615040-57115040	-0.1994037261140699	0.4323873085849146	0.6446771891978476
MR-link 2	histidine	HMDB0000177	n-acetyl-aspartyl-glutamate (naag)	HMDB0001067	bioa_009	GCST90200684	12:96083535-96730076	-0.0014946432021099	0.1486346473208536	0.9919767520004128
MR-link 2	histidine	HMDB0000177	n-acetyl-aspartyl-glutamate (naag)	HMDB0001067	bioa_009	GCST90200684	14:21229605-21729605	0.4572175087307312	0.3938050553250708	0.2456317386406947
MR-link 2	histidine	HMDB0000177	n-acetyl-aspartyl-glutamate (naag)	HMDB0001067	bioa_009	GCST90200684	15:58473939-58973939	-1.2202412566121394	0.5940945922817512	0.039980422308708
MR-link 2	sarcosine	HMDB0000271	valine	HMDB0000883	bioa_031	bioa_022	6:42690673-43190673	0.1482899955038456	0.1057608735370396	0.1608778361822604
MR-link 2	sarcosine	HMDB0000271	valine	HMDB0000883	bioa_031	bioa_022	9:136282183-136851769	0.083343214655522	0.0463353855250191	0.0720669799494201
MR-link 2	alanine	HMDB0000161	n6,n6,n6-trimethyllysine	HMDB0001325	bioa_001	GCST90200344	1:206985954-207485954	0.0421914466726742	0.3535075608551299	0.9049973567524304
MR-link 2	alanine	HMDB0000161	n6,n6,n6-trimethyllysine	HMDB0001325	bioa_001	GCST90200344	2:27143030-28594285	-0.2633156323171552	0.2730412484368272	0.334855237894568
MR-link 2	alanine	HMDB0000161	n6,n6,n6-trimethyllysine	HMDB0001325	bioa_001	GCST90200344	2:64958074-65458074	-0.2132818926627392	0.324816784898	0.5114239088054167
MR-link 2	alanine	HMDB0000161	n6,n6,n6-trimethyllysine	HMDB0001325	bioa_001	GCST90200344	3:71155270-71655270	0.494529259259129	0.535382169328838	0.3556456941003834
MR-link 2	alanine	HMDB0000161	n6,n6,n6-trimethyllysine	HMDB0001325	bioa_001	GCST90200344	4:88976422-89476422	0.2282616450888351	0.4522182617940941	0.6137274829783703
MR-link 2	alanine	HMDB0000161	n6,n6,n6-trimethyllysine	HMDB0001325	bioa_001	GCST90200344	7:72732874-73232874	0.380356574618679	0.4861628296899587	0.4340003477776022
MR-link 2	alanine	HMDB0000161	n6,n6,n6-trimethyllysine	HMDB0001325	bioa_001	GCST90200344	8:145568681-146068681	-0.2285015546932207	0.7108673049530263	0.7478765820315132
MR-link 2	alanine	HMDB0000161	n6,n6,n6-trimethyllysine	HMDB0001325	bioa_001	GCST90200344	9:4040541-4540541	0.0524200573194127	0.6446378577614035	0.9351898045816563
MR-link 2	alanine	HMDB0000161	n6,n6,n6-trimethyllysine	HMDB0001325	bioa_001	GCST90200344	12:46636543-47713425	0.0648661095663895	0.1866238289702425	0.7281580470190537
MR-link 2	alanine	HMDB0000161	n6,n6,n6-trimethyllysine	HMDB0001325	bioa_001	GCST90200344	12:56615040-57115040	0.3828074140424063	0.2621041941824446	0.1441482665637876
MR-link 2	alanine	HMDB0000161	n6,n6,n6-trimethyllysine	HMDB0001325	bioa_001	GCST90200344	12:59727701-60227701	0.4783080220620308	0.4213308528753468	0.2562783683570623
MR-link 2	alanine	HMDB0000161	n6,n6,n6-trimethyllysine	HMDB0001325	bioa_001	GCST90200344	14:75116447-75616447	0.3176309689401568	0.6055000645714691	0.5998777824942068
MR-link 2	alanine	HMDB0000161	n6,n6,n6-trimethyllysine	HMDB0001325	bioa_001	GCST90200344	16:69621701-70931491	-0.0524088068709451	0.2127103926990537	0.8053836462188029
MR-link 2	alanine	HMDB0000161	n6,n6,n6-trimethyllysine	HMDB0001325	bioa_001	GCST90200344	17:40568584-41068584	0.2934855254497682	0.5456547070363535	0.5906741043365291
MR-link 2	alanine	HMDB0000161	n6,n6,n6-trimethyllysine	HMDB0001325	bioa_001	GCST90200344	22:18906543-19406543	-0.0318251403804573	0.6064356586106389	0.958147023310142
MR-link 2	serine	HMDB0000187	taurochenodeoxycholate	HMDB0000951	M32315	GCST90200337	1:119966025-120466025	-0.1402512342231825	0.0771899415098258	0.0692228453646703
MR-link 2	serine	HMDB0000187	taurochenodeoxycholate	HMDB0000951	M32315	GCST90200337	2:211323559-211823559	-0.3125790159204591	0.112879113683192	0.0056203031142883
MR-link 2	serine	HMDB0000187	taurochenodeoxycholate	HMDB0000951	M32315	GCST90200337	7:55822010-56322010	-0.2501338437515198	0.1661956137706732	0.132309466368469
MR-link 2	alanine	HMDB0000161	ornithine	HMDB0000214	M32339	bioa_014	2:27480940-27980940	-0.1894516357093761	0.0971887880491395	0.0512577282830098
MR-link 2	alanine	HMDB0000161	ornithine	HMDB0000214	M32339	bioa_014	12:46962370-47462370	0.7224871488865825	0.2049352595013792	0.0004227784749963
MR-link 2	eicosapentaenoate (epa; 20:5n3)	HMDB0001999	trans-urocanate	HMDB0000301	M18467	GCST90200416	11:61330635-61830635	-0.0766724623942742	0.103466310828017	0.458670433226191
MR-link 2	acetoacetate	HMDB0000060	choline phosphate	HMDB0001565	met-d-Acetoacetate	GCST90200363	5:41395751-42449922	0.1686996129889291	0.3439499077225885	0.6237962077404308
MR-link 2	acetoacetate	HMDB0000060	choline phosphate	HMDB0001565	met-d-Acetoacetate	GCST90200363	6:166525103-167025103	0.8154983616151377	0.8547915586888636	0.3400675267822498
MR-link 2	acetoacetate	HMDB0000060	choline phosphate	HMDB0001565	met-d-Acetoacetate	GCST90200363	10:113686244-114186244	0.0495907030249545	0.687958780721368	0.9425351954296876
MR-link 2	acetoacetate	HMDB0000060	choline phosphate	HMDB0001565	met-d-Acetoacetate	GCST90200363	11:116373213-116873213	0.5860436569822467	0.3898204376155283	0.1327441172971674
MR-link 2	acetoacetate	HMDB0000060	choline phosphate	HMDB0001565	met-d-Acetoacetate	GCST90200363	12:122333527-122833527	0.3055082973621024	0.5959870131296304	0.6082248674416291
MR-link 2	creatinine	HMDB0000562	urate	HMDB0000289	M00513	M01604	7:23845366-24345366	0.4421550827590377	0.213636726771617	0.0384843289160328
MR-link 2	hypoxanthine	HMDB0000157	3-methyl-2-oxobutyrate	HMDB0000019	M03127	M21047	6:16038192-16538192	-0.1863856658578586	0.170545371028379	0.2744463856097808
MR-link 2	bilirubin (z,z)	HMDB0000054	5-oxoproline	HMDB0000267	M27716	GCST90200280	2:234140469-234918570	-0.0597167255440546	0.0345416244783858	0.0838388571548846
MR-link 2	1-methylxanthine	HMDB0010738	tyrosine	HMDB0000158	M34389	met-d-Tyr	8:18010431-18510431	0.0475561880598768	0.0166484940682688	0.0042835907053661
MR-link 2	caffeine	HMDB0001847	cytosine	HMDB0000630	M00569	GCST90200433	7:17037106-17537106	-0.0045318327990372	0.1924166591770442	0.9812098122145768
MR-link 2	caffeine	HMDB0001847	cytosine	HMDB0000630	M00569	GCST90200433	15:74777880-75277880	-0.5558656468897305	0.178506848845522	0.0018458589237017
MR-link 2	mannose	HMDB0000169	n-palmitoyl-sphingosine (d18:1/16:0)	HMDB0004949	M00584	GCST90200336	2:27182547-28770083	0.0172287038388089	0.0536611110369042	0.7481611442017643
MR-link 2	asparagine	HMDB0000168	pantothenate	HMDB0000210	M34283	M01508	11:61916235-62416235	-0.1120947076903332	0.2390634266189145	0.6391474943265694
MR-link 2	asparagine	HMDB0000168	pantothenate	HMDB0000210	M34283	M01508	14:104016664-104812812	-0.0913404310613893	0.0693816636225154	0.1880088362966615
MR-link 2	leucine	HMDB0000687	dimethylglycine	HMDB0000092	met-d-Leu	GCST90200424	2:27480940-28253616	-0.9669335437579748	0.4247533737735117	0.02281856548123
MR-link 2	leucine	HMDB0000687	dimethylglycine	HMDB0000092	met-d-Leu	GCST90200424	2:64975088-65475088	0.8528240952825774	1.0813908824447376	0.4303246132596697
MR-link 2	leucine	HMDB0000687	dimethylglycine	HMDB0000092	met-d-Leu	GCST90200424	2:165251927-165751927	0.0711273876555631	0.5391642656513604	0.8950463401905026
MR-link 2	leucine	HMDB0000687	dimethylglycine	HMDB0000092	met-d-Leu	GCST90200424	4:86953335-87453335	1.0676842036517136	1.0590085601051138	0.313362186478198
MR-link 2	leucine	HMDB0000687	dimethylglycine	HMDB0000092	met-d-Leu	GCST90200424	4:87663610-88163610	-0.2367900997478847	1.0701617351950412	0.8248855451185064
MR-link 2	leucine	HMDB0000687	dimethylglycine	HMDB0000092	met-d-Leu	GCST90200424	4:88670985-89475171	0.2039284103815919	0.1305585931110104	0.1182954087769427
MR-link 2	leucine	HMDB0000687	dimethylglycine	HMDB0000092	met-d-Leu	GCST90200424	8:76204025-76704025	-0.2897423984955476	0.6105457305953944	0.635098501376311
MR-link 2	leucine	HMDB0000687	dimethylglycine	HMDB0000092	met-d-Leu	GCST90200424	12:56220625-57115338	0.4619539010992743	0.3721119253246006	0.2144439720152712
MR-link 2	leucine	HMDB0000687	dimethylglycine	HMDB0000092	met-d-Leu	GCST90200424	16:69315747-70908300	0.062529542285322	0.3282471041084382	0.8489209978513124
MR-link 2	leucine	HMDB0000687	dimethylglycine	HMDB0000092	met-d-Leu	GCST90200424	16:71899923-72399923	0.0557688866595642	0.334947722563268	0.8677632697283537
MR-link 2	leucine	HMDB0000687	dimethylglycine	HMDB0000092	met-d-Leu	GCST90200424	17:6935779-7435779	0.3950315458796428	0.4301837493834802	0.3584693599397471
MR-link 2	leucine	HMDB0000687	dimethylglycine	HMDB0000092	met-d-Leu	GCST90200424	19:49054215-49554215	-0.6250688344688253	0.4368555502294394	0.1524771005405041
MR-link 2	citrulline	HMDB0000904	cystathionine	HMDB0000099	M02132	GCST90200383	10:97115163-97871266	0.0491228683673007	0.1365105548736525	0.7189618013807765
MR-link 2	creatinine	HMDB0000562	1,7-dimethylurate	HMDB0011103	bioa_026	M34400	1:109627506-110127506	-0.4111132056410344	0.5474133256388176	0.4526462814293843
MR-link 2	creatinine	HMDB0000562	1,7-dimethylurate	HMDB0011103	bioa_026	M34400	2:27480940-27980940	0.3845543135039317	0.4879329347100032	0.4306209929332838
MR-link 2	creatinine	HMDB0000562	1,7-dimethylurate	HMDB0011103	bioa_026	M34400	2:73467567-73967567	0.0854883272668704	0.7653908374692757	0.9110673182953896
MR-link 2	creatinine	HMDB0000562	1,7-dimethylurate	HMDB0011103	bioa_026	M34400	2:121056440-121556440	0.4902845050784408	0.9727537991781372	0.6142493921930631
MR-link 2	creatinine	HMDB0000562	1,7-dimethylurate	HMDB0011103	bioa_026	M34400	2:211315692-211815692	-0.6850238113062697	0.4276807631819713	0.1092180684611337
MR-link 2	creatinine	HMDB0000562	1,7-dimethylurate	HMDB0011103	bioa_026	M34400	2:217404869-217904869	-0.6121795361508375	0.6463083295986215	0.343539802767312
MR-link 2	creatinine	HMDB0000562	1,7-dimethylurate	HMDB0011103	bioa_026	M34400	4:77118847-77618847	-0.2892239438397187	0.4046653546439847	0.4747797530227172
MR-link 2	creatinine	HMDB0000562	1,7-dimethylurate	HMDB0011103	bioa_026	M34400	5:39171736-39671736	1.0223669537720554	0.6313056254451086	0.1053507968325863
MR-link 2	creatinine	HMDB0000562	1,7-dimethylurate	HMDB0011103	bioa_026	M34400	5:67795622-68295622	0.339662874594198	0.5429093730985424	0.5315546555841983
MR-link 2	creatinine	HMDB0000562	1,7-dimethylurate	HMDB0011103	bioa_026	M34400	5:176567143-177067143	0.3031073069368213	0.4457170707647457	0.4964764771821188
MR-link 2	creatinine	HMDB0000562	1,7-dimethylurate	HMDB0011103	bioa_026	M34400	6:6868990-7368990	0.1154157597039587	1.000263921480693	0.9081397244554557
MR-link 2	creatinine	HMDB0000562	1,7-dimethylurate	HMDB0011103	bioa_026	M34400	6:43564625-44064625	-0.1650780680936723	0.7603562531439982	0.8281255706914212
MR-link 2	creatinine	HMDB0000562	1,7-dimethylurate	HMDB0011103	bioa_026	M34400	6:160442375-160942375	-0.3714170364976645	0.3492640322261782	0.2875880495100095
MR-link 2	creatinine	HMDB0000562	1,7-dimethylurate	HMDB0011103	bioa_026	M34400	7:77297198-77797198	0.5979522974436648	0.8626567683826246	0.4882141433009441
MR-link 2	creatinine	HMDB0000562	1,7-dimethylurate	HMDB0011103	bioa_026	M34400	7:151157801-151657801	1.421717634543141	0.6190372627129449	0.0216382177292256
MR-link 2	creatinine	HMDB0000562	1,7-dimethylurate	HMDB0011103	bioa_026	M34400	8:23501151-24001151	-0.7547308833398854	1.088126898158036	0.4879295962892653
MR-link 2	creatinine	HMDB0000562	1,7-dimethylurate	HMDB0011103	bioa_026	M34400	11:30518678-31018678	0.3894919580731653	0.7036199789839221	0.5798838186813009
MR-link 2	creatinine	HMDB0000562	1,7-dimethylurate	HMDB0011103	bioa_026	M34400	15:45399813-46200138	-0.0649120227050554	0.2915079408053915	0.8237871463337687
MR-link 2	creatinine	HMDB0000562	1,7-dimethylurate	HMDB0011103	bioa_026	M34400	15:75279182-75779182	1.0942995602222068	0.7108944839104469	0.1237243184624871
MR-link 2	creatinine	HMDB0000562	1,7-dimethylurate	HMDB0011103	bioa_026	M34400	15:75910951-76410951	0.64078338154696	0.8989471048669011	0.4759599663155598
MR-link 2	creatinine	HMDB0000562	1,7-dimethylurate	HMDB0011103	bioa_026	M34400	16:20117645-20617645	0.6683374250732833	0.6799960499026272	0.3256788750507817
MR-link 2	creatinine	HMDB0000562	1,7-dimethylurate	HMDB0011103	bioa_026	M34400	17:37370347-37870347	-0.5613082539924206	0.5359611940261921	0.2949645950184025
MR-link 2	creatinine	HMDB0000562	1,7-dimethylurate	HMDB0011103	bioa_026	M34400	17:58724447-59700441	-0.7399847551783147	0.5739595132501834	0.197306674768051
MR-link 2	creatinine	HMDB0000562	1,7-dimethylurate	HMDB0011103	bioa_026	M34400	19:33119611-33619611	0.5601473138356562	0.5568556730038782	0.3144583265079357
MR-link 2	creatinine	HMDB0000562	1,7-dimethylurate	HMDB0011103	bioa_026	M34400	22:40650077-41150077	0.3733084997288586	0.5363274912771498	0.4864001454390412
MR-link 2	phenylalanine	HMDB0000159	isoleucine	HMDB0000172	M00064	bioa_010	12:103007876-103507876	0.0498045020072583	0.0536597704083632	0.353327967652028
MR-link 2	cystine	HMDB0000192	5-oxoproline	HMDB0000267	M31454	GCST90200280	22:24745202-25245202	0.0029327187717109	0.0675945013577059	0.9653930859460808
MR-link 2	glucose	HMDB0000122	arginine	HMDB0000517	M20489	bioa_002	2:169551488-170051488	0.0622090140942373	0.0884879050550213	0.4820415455586514
MR-link 2	serine	HMDB0000187	valine	HMDB0000883	bioa_018	bioa_022	1:11610843-12110843	0.0548091843000787	0.1056687011022993	0.6039776905344092
MR-link 2	serine	HMDB0000187	valine	HMDB0000883	bioa_018	bioa_022	1:119427250-120522606	0.0673089124264871	0.0324553671274895	0.038089381741405
MR-link 2	serine	HMDB0000187	valine	HMDB0000883	bioa_018	bioa_022	2:27480940-27980940	-0.3830057983213273	0.120789540761267	0.0015199238064996
MR-link 2	serine	HMDB0000187	valine	HMDB0000883	bioa_018	bioa_022	2:211315692-212076215	-0.0694625580421655	0.0558028462715329	0.2132107119673576
MR-link 2	serine	HMDB0000187	valine	HMDB0000883	bioa_018	bioa_022	3:125660381-126160381	0.2207886477785711	0.0841583651818581	0.0087033944401335
MR-link 2	serine	HMDB0000187	valine	HMDB0000883	bioa_018	bioa_022	7:55551853-56922308	-0.0161131127033022	0.0362160083523535	0.656379838235214
MR-link 2	serine	HMDB0000187	valine	HMDB0000883	bioa_018	bioa_022	8:126232621-126732621	0.1735447196469584	0.1483196999043469	0.241972017720469
MR-link 2	serine	HMDB0000187	valine	HMDB0000883	bioa_018	bioa_022	10:65065800-65565800	0.0771053140635743	0.1221411159015284	0.5278570847165827
MR-link 2	tryptophan	HMDB0000929	alpha-tocopherol	HMDB0001893	bioa_020	GCST90200302	4:156560755-157060755	-0.1621644476920394	0.1608226752964754	0.3132897407005618
MR-link 2	tryptophan	HMDB0000929	alpha-tocopherol	HMDB0001893	bioa_020	GCST90200302	6:111336667-112095774	0.0142506755723688	0.1622680343419555	0.9300182877240116
MR-link 2	histidine	HMDB0000177	cholesterol	HMDB0000067	met-d-His	M00063	1:168963261-169463261	0.1801936788177652	0.6776978430635555	0.7903232457084339
MR-link 2	histidine	HMDB0000177	cholesterol	HMDB0000067	met-d-His	M00063	2:27491237-27991237	-1.738903011369716	0.6668118997697648	0.0091129797246961
MR-link 2	histidine	HMDB0000177	cholesterol	HMDB0000067	met-d-His	M00063	2:211290507-212074453	0.2619541800042366	0.2814445951178183	0.3519835919882204
MR-link 2	histidine	HMDB0000177	cholesterol	HMDB0000067	met-d-His	M00063	3:148408762-149190142	-0.1498800949248918	0.32280760851495	0.6424316649511543
MR-link 2	histidine	HMDB0000177	cholesterol	HMDB0000067	met-d-His	M00063	8:145389726-145889726	-0.1372286286258579	0.6558033341765893	0.8342509620226333
MR-link 2	histidine	HMDB0000177	cholesterol	HMDB0000067	met-d-His	M00063	12:46932531-47432531	1.9060400814773928	1.4596043867348076	0.1915999158234659
MR-link 2	histidine	HMDB0000177	cholesterol	HMDB0000067	met-d-His	M00063	12:56610020-57110020	-0.7264804113165475	0.429235278608415	0.0905508122524102
MR-link 2	histidine	HMDB0000177	cholesterol	HMDB0000067	met-d-His	M00063	12:95659569-96755187	0.2213449392299088	0.1591108569052136	0.1641840029455551
MR-link 2	histidine	HMDB0000177	cholesterol	HMDB0000067	met-d-His	M00063	14:21241151-21765620	-0.8966761379306679	0.4392170341578308	0.0411978617317412
MR-link 2	histidine	HMDB0000177	cholesterol	HMDB0000067	met-d-His	M00063	14:94599201-95099201	0.4447065111597151	0.769506885767506	0.563324193170795
MR-link 2	histidine	HMDB0000177	cholesterol	HMDB0000067	met-d-His	M00063	15:43028726-45092210	0.550974215653684	0.540150292104104	0.3077100948983399
MR-link 2	histidine	HMDB0000177	cholesterol	HMDB0000067	met-d-His	M00063	20:38915692-39415692	0.5825906289357721	0.6598107393069356	0.3772544947445
MR-link 2	cystine	HMDB0000192	retinol (vitamin a)	HMDB0000305	M31454	GCST90200405	22:24745202-25245202	-0.1147912457668477	0.0801358456448893	0.1520127448805724
MR-link 2	uridine	HMDB0000296	cortisone	HMDB0002802	M00606	GCST90200360	1:20665172-21165172	-0.4993630554845034	0.2284905834048112	0.0288532043144761
MR-link 2	uridine	HMDB0000296	cortisone	HMDB0002802	M00606	GCST90200360	7:47852911-48352911	0.2308536303000641	0.1860145816273835	0.2145868144189122
MR-link 2	uridine	HMDB0000296	cortisone	HMDB0002802	M00606	GCST90200360	22:50721752-51221752	0.141079949461862	0.1589702037866025	0.374830438054398
MR-link 2	glutamine	HMDB0000641	acetoacetate	HMDB0000060	bioa_006	GCST90200318	2:27200724-28253174	0.1369725835847483	0.3568132510871453	0.7010692335436232
MR-link 2	glutamine	HMDB0000641	acetoacetate	HMDB0000060	bioa_006	GCST90200318	2:191299636-192089976	-0.3545551589042791	0.3506690928688567	0.3119772513884832
MR-link 2	glutamine	HMDB0000641	acetoacetate	HMDB0000060	bioa_006	GCST90200318	6:20469561-20969561	-0.0377831114073584	0.7860827858891877	0.9616643970149248
MR-link 2	glutamine	HMDB0000641	acetoacetate	HMDB0000060	bioa_006	GCST90200318	7:72732874-73232874	-0.5034556961566918	0.4806672153213628	0.2949104753632754
MR-link 2	glutamine	HMDB0000641	acetoacetate	HMDB0000060	bioa_006	GCST90200318	8:134082558-134582558	-0.4973147113314717	0.8561226154831352	0.5613132971988786
MR-link 2	glutamine	HMDB0000641	acetoacetate	HMDB0000060	bioa_006	GCST90200318	9:4032942-4532942	-0.6045426427448319	0.6524596336116951	0.3541553141264326
MR-link 2	glutamine	HMDB0000641	acetoacetate	HMDB0000060	bioa_006	GCST90200318	10:64798306-65565800	-0.3820974325441317	0.6985317096357648	0.5843781544315259
MR-link 2	glutamine	HMDB0000641	acetoacetate	HMDB0000060	bioa_006	GCST90200318	10:99109412-99609412	-0.1716268956905631	0.2766845466618032	0.5350615525055318
MR-link 2	glutamine	HMDB0000641	acetoacetate	HMDB0000060	bioa_006	GCST90200318	12:46679007-47711183	0.2640952658063868	0.2959029150095941	0.3721215270047101
MR-link 2	glutamine	HMDB0000641	acetoacetate	HMDB0000060	bioa_006	GCST90200318	12:56615040-57375879	0.0798692426210454	0.1157224800693597	0.4900815351290314
MR-link 2	glutamine	HMDB0000641	acetoacetate	HMDB0000060	bioa_006	GCST90200318	12:59344212-60165849	0.4510191007474816	0.3951753502315475	0.2537393402530404
MR-link 2	glutamine	HMDB0000641	acetoacetate	HMDB0000060	bioa_006	GCST90200318	14:100594368-101094368	0.6387256107092871	0.776767782404875	0.4109138951510851
MR-link 2	glutamine	HMDB0000641	acetoacetate	HMDB0000060	bioa_006	GCST90200318	15:58477325-58977325	0.6746461412388125	0.5850920703524243	0.2488858433826306
MR-link 2	4-acetamidobutanoate	HMDB0003681	choline phosphate	HMDB0001565	M01558	GCST90200363	8:18010431-18510431	0.0251480907056853	0.0579088843146855	0.6640923923825854
MR-link 2	4-acetamidobutanoate	HMDB0003681	choline phosphate	HMDB0001565	M01558	GCST90200363	18:22536478-23036478	-0.3546679764854652	0.263158294259393	0.1777432237813777
MR-link 2	spermidine	HMDB0001257	aspartate	HMDB0000191	bioa_033	M15996	1:247760300-248289451	-0.0867186779023227	0.0914662908403154	0.3430814001664396
MR-link 2	valine	HMDB0000883	anthranilate	HMDB0001123	bioa_022	GCST90200324	2:64958074-65458074	0.2695785121891313	0.2927955333270646	0.3572041070949922
MR-link 2	valine	HMDB0000883	anthranilate	HMDB0001123	bioa_022	GCST90200324	2:211173777-211673777	1.0374332714500885	0.81157885435587	0.2011471326683779
MR-link 2	valine	HMDB0000883	anthranilate	HMDB0001123	bioa_022	GCST90200324	4:88972827-89472827	0.1850865344506878	0.1619576578990806	0.2531182464299276
MR-link 2	valine	HMDB0000883	anthranilate	HMDB0001123	bioa_022	GCST90200324	11:116381707-116882500	-0.125289654435406	0.4138701986449701	0.7620979734350748
MR-link 2	valine	HMDB0000883	anthranilate	HMDB0001123	bioa_022	GCST90200324	12:56615040-57115040	0.1181269648303149	0.822609333075057	0.8858160866419759
MR-link 2	valine	HMDB0000883	anthranilate	HMDB0001123	bioa_022	GCST90200324	16:70059237-70559237	0.0247155651260263	0.8324068334630761	0.9763129399257152
MR-link 2	valine	HMDB0000883	anthranilate	HMDB0001123	bioa_022	GCST90200324	17:6883609-7383609	-0.8665881558644255	0.6114615706144331	0.1564125988039141
MR-link 2	valine	HMDB0000883	anthranilate	HMDB0001123	bioa_022	GCST90200324	17:40470632-40970632	-0.1227015916556711	0.8376590844590032	0.8835412626455249
MR-link 2	valine	HMDB0000883	anthranilate	HMDB0001123	bioa_022	GCST90200324	19:49114511-49614511	0.6493235148234804	0.6366442288448982	0.3077683903808562
MR-link 2	lactate	HMDB0000190	glycochenodeoxycholate	HMDB0000637	met-d-Lactate	GCST90200342	2:27348097-28101918	-0.5719426369117602	0.6290442672127133	0.3632314852577092
MR-link 2	lactate	HMDB0000190	glycochenodeoxycholate	HMDB0000637	met-d-Lactate	GCST90200342	6:135171067-135671067	1.2907223453611705	0.639708038454242	0.0436252131963145
MR-link 2	lactate	HMDB0000190	glycochenodeoxycholate	HMDB0000637	met-d-Lactate	GCST90200342	8:106333124-106833124	0.4450280911512781	0.761101897426818	0.5587390171618885
MR-link 2	lactate	HMDB0000190	glycochenodeoxycholate	HMDB0000637	met-d-Lactate	GCST90200342	9:4513176-5186407	-0.1096393929174073	0.3251349951959072	0.7359571592721248
MR-link 2	lactate	HMDB0000190	glycochenodeoxycholate	HMDB0000637	met-d-Lactate	GCST90200342	10:2727379-3389269	-0.5243718292293678	0.3379966814311722	0.1208031784886936
MR-link 2	lactate	HMDB0000190	glycochenodeoxycholate	HMDB0000637	met-d-Lactate	GCST90200342	11:118839742-119339742	-0.6407573885689908	0.7595513431544042	0.3988930559311904
MR-link 2	lactate	HMDB0000190	glycochenodeoxycholate	HMDB0000637	met-d-Lactate	GCST90200342	12:111682800-113133476	-0.3828314636690729	0.4477398593586598	0.3925339812985791
MR-link 2	lactate	HMDB0000190	glycochenodeoxycholate	HMDB0000637	met-d-Lactate	GCST90200342	20:8379807-8879807	1.302925452068965	0.6370202070166991	0.0408209566600897
MR-link 2	lactate	HMDB0000190	glycochenodeoxycholate	HMDB0000637	met-d-Lactate	GCST90200342	22:21708872-22208872	0.5997715652367953	1.3677252742417572	0.6610111355746586
MR-link 2	betaine	HMDB0000043	glycine	HMDB0000123	M03141	bioa_008	2:211337631-211837631	-2.633025774650622	0.4600092514574693	1.0413427530615949e-08
MR-link 2	betaine	HMDB0000043	glycine	HMDB0000123	M03141	bioa_008	5:78095798-78666416	-0.0880246155797199	0.032985027850806	0.0076162805993941
MR-link 2	betaine	HMDB0000043	glycine	HMDB0000123	M03141	bioa_008	12:30349-530349	-0.025190324219909	0.0494603604150998	0.6105396531003813
MR-link 2	betaine	HMDB0000043	glycine	HMDB0000123	M03141	bioa_008	21:44237404-44737404	-0.0197459091713921	0.0425350295639551	0.6424851187996289
MR-link 2	citrate	HMDB0000094	orotate	HMDB0000226	M01564	GCST90200392	5:14625868-15125868	-0.1044258068568224	0.2016026517362148	0.6044733818903572
MR-link 2	citrate	HMDB0000094	orotate	HMDB0000226	M01564	GCST90200392	17:6345930-6933878	-0.0677277173692643	0.0939167525033226	0.4708195149890768
MR-link 2	alanine	HMDB0000161	creatinine	HMDB0000562	M32339	met-d-Creatinine	2:27480940-27980940	-0.0567746320655248	0.0572618940899513	0.3214460601705687
MR-link 2	alanine	HMDB0000161	creatinine	HMDB0000562	M32339	met-d-Creatinine	12:46962370-47462370	0.0557265476650793	0.0478280896399189	0.2439612506054307
MR-link 2	glycine	HMDB0000123	3-aminoisobutyrate	HMDB0002166	M32338	GCST90200310	2:211289363-212090389	0.0891928638566042	0.0429839709646752	0.037984111098634
MR-link 2	kynurenine	HMDB0000684	beta-alanine	HMDB0000056	bioa_027	GCST90200361	1:241473615-241973615	-0.1346601677187477	0.2529757396063723	0.5945149979597022
MR-link 2	kynurenine	HMDB0000684	beta-alanine	HMDB0000056	bioa_027	GCST90200361	5:176563404-177063404	0.1836748338807262	0.3459746324921219	0.5954942842605307
MR-link 2	kynurenine	HMDB0000684	beta-alanine	HMDB0000056	bioa_027	GCST90200361	8:39556267-40056267	0.2789090925091081	0.1670134886356164	0.0949234311535055
MR-link 2	kynurenine	HMDB0000684	beta-alanine	HMDB0000056	bioa_027	GCST90200361	12:111634608-113433486	0.2115376339726202	0.1623568808153873	0.1926029019739581
MR-link 2	kynurenine	HMDB0000684	beta-alanine	HMDB0000056	bioa_027	GCST90200361	16:87568569-88128476	0.1372463815009647	0.083715209620677	0.1011208657202726
MR-link 2	cystine	HMDB0000192	docosapentaenoate (n6 dpa; 22:5n6)	HMDB0001976	M31454	GCST90199796	22:24745202-25245202	0.0145581158427581	0.0891626922102349	0.8703012345338488
MR-link 2	lactate	HMDB0000190	serine	HMDB0000187	met-d-Lactate	GCST90200415	2:27348097-28101918	-2.258078873395194	0.8494366823130043	0.0078530094067179
MR-link 2	lactate	HMDB0000190	serine	HMDB0000187	met-d-Lactate	GCST90200415	6:135171067-135671067	1.0570929125307678	0.481360964869082	0.0280883401694307
MR-link 2	lactate	HMDB0000190	serine	HMDB0000187	met-d-Lactate	GCST90200415	8:106333124-106833124	0.2018487253548595	0.8794880906542138	0.8184748345391111
MR-link 2	lactate	HMDB0000190	serine	HMDB0000187	met-d-Lactate	GCST90200415	9:4513176-5186407	0.5598486199953963	0.3199346086929517	0.0801382419022962
MR-link 2	lactate	HMDB0000190	serine	HMDB0000187	met-d-Lactate	GCST90200415	10:2727379-3389269	0.180789142615325	0.3124328678653946	0.5628256544620551
MR-link 2	lactate	HMDB0000190	serine	HMDB0000187	met-d-Lactate	GCST90200415	11:118839742-119339742	0.4377672080446658	0.7271634906810073	0.5471606017105932
MR-link 2	lactate	HMDB0000190	serine	HMDB0000187	met-d-Lactate	GCST90200415	12:111682800-113133476	-0.8180448351049083	0.3460295045802444	0.0180744290649327
MR-link 2	lactate	HMDB0000190	serine	HMDB0000187	met-d-Lactate	GCST90200415	20:8379807-8879807	1.0805757442257136	0.7547335118171217	0.1522206773236191
MR-link 2	lactate	HMDB0000190	serine	HMDB0000187	met-d-Lactate	GCST90200415	22:21708872-22208872	-0.0751051263349027	0.8721334827968196	0.931373767813616
MR-link 2	4-methyl-2-oxopentanoate	HMDB0000695	alpha-ketoglutarate	HMDB0000208	M22116	M33453	4:88976422-89476422	0.0852907750550033	0.1740998639357715	0.6242077045898725
MR-link 2	4-methyl-2-oxopentanoate	HMDB0000695	alpha-ketoglutarate	HMDB0000208	M22116	M33453	13:48209901-48709901	-0.031412206085045	0.2719696122500888	0.90804964849534
MR-link 2	7-methylxanthine	HMDB0001991	hypoxanthine	HMDB0000157	M34390	M03127	5:168189476-168689476	0.0815822135870589	0.480430684207359	0.8651591053990956
MR-link 2	glycine	HMDB0000123	methionine	HMDB0000696	bioa_008	bioa_013	1:75967169-76725029	-0.2218180529711729	0.1909855268802403	0.2454633875829622
MR-link 2	glycine	HMDB0000123	methionine	HMDB0000696	bioa_008	bioa_013	1:120004506-120504506	0.2948325352514457	0.2459888610956421	0.2306988804520792
MR-link 2	glycine	HMDB0000123	methionine	HMDB0000696	bioa_008	bioa_013	2:165258389-165758389	0.2982134510750982	0.3112330866668841	0.3379782661789288
MR-link 2	glycine	HMDB0000123	methionine	HMDB0000696	bioa_008	bioa_013	2:210575251-212439946	-0.0362996421406746	0.022813043973156	0.111569241853527
MR-link 2	glycine	HMDB0000123	methionine	HMDB0000696	bioa_008	bioa_013	3:125660381-126160381	0.0363486432791391	0.1019462508713137	0.7214308624966312
MR-link 2	glycine	HMDB0000123	methionine	HMDB0000696	bioa_008	bioa_013	4:186924683-187424683	0.4732174677052009	0.3469835370284507	0.1726293227663743
MR-link 2	glycine	HMDB0000123	methionine	HMDB0000696	bioa_008	bioa_013	5:89976061-90476061	2.733124361234502	0.7277475018026398	0.0001729306395765
MR-link 2	glycine	HMDB0000123	methionine	HMDB0000696	bioa_008	bioa_013	5:131494202-131994202	0.2031621788865723	0.2974420544752718	0.4945871797718848
MR-link 2	glycine	HMDB0000123	methionine	HMDB0000696	bioa_008	bioa_013	6:160525578-161025578	0.26956462565556	0.3628274417332989	0.4575086521124099
MR-link 2	glycine	HMDB0000123	methionine	HMDB0000696	bioa_008	bioa_013	7:55797215-56297215	0.07705018501245	0.1741648560307325	0.658201221735756
MR-link 2	glycine	HMDB0000123	methionine	HMDB0000696	bioa_008	bioa_013	8:8933358-9433358	-0.056652609099745	0.1041296521914056	0.5864013048912355
MR-link 2	glycine	HMDB0000123	methionine	HMDB0000696	bioa_008	bioa_013	8:126232077-126732077	0.5123259478400622	0.1786191250424317	0.0041273725249408
MR-link 2	glycine	HMDB0000123	methionine	HMDB0000696	bioa_008	bioa_013	9:5720079-6894932	-0.0151279996545485	0.0949603187204576	0.8734257104296494
MR-link 2	glycine	HMDB0000123	methionine	HMDB0000696	bioa_008	bioa_013	9:135887106-136387106	0.2842888358629831	0.25912136578886	0.2725862344684804
MR-link 2	glycine	HMDB0000123	methionine	HMDB0000696	bioa_008	bioa_013	10:64798306-65575478	0.3680423601019491	0.2436572125810295	0.1309178352560593
MR-link 2	glycine	HMDB0000123	methionine	HMDB0000696	bioa_008	bioa_013	12:46859387-47359387	1.688189455326053	0.3713171724445642	5.454820874035932e-06
MR-link 2	glycine	HMDB0000123	methionine	HMDB0000696	bioa_008	bioa_013	12:56611458-57111458	1.4443734849776615	0.6123103318291742	0.0183296263365675
MR-link 2	glycine	HMDB0000123	methionine	HMDB0000696	bioa_008	bioa_013	15:58217095-58717095	0.282375006197354	0.2651206129783659	0.2868391423421211
MR-link 2	glycine	HMDB0000123	methionine	HMDB0000696	bioa_008	bioa_013	16:80861176-81361176	0.0196066109289145	0.0913042013160194	0.8299704893372448
MR-link 2	glycine	HMDB0000123	methionine	HMDB0000696	bioa_008	bioa_013	17:45188952-45974996	0.4779236588266128	0.2965195085465882	0.1070102290081111
MR-link 2	glycine	HMDB0000123	methionine	HMDB0000696	bioa_008	bioa_013	19:17984588-18484588	0.64244016932822	0.363772250894235	0.0773873751992933
MR-link 2	pantothenate	HMDB0000210	serine	HMDB0000187	M01508	GCST90200415	2:27200724-27700724	-0.4863520160207543	0.3240453343194764	0.13338751634593
MR-link 2	uridine	HMDB0000296	1-stearoyl-2-oleoyl-gps (18:0/18:1)	HMDB0010163	M00606	GCST90199652	1:20665172-21165172	0.0045820868543081	0.1824574201765876	0.9799646837979236
MR-link 2	uridine	HMDB0000296	1-stearoyl-2-oleoyl-gps (18:0/18:1)	HMDB0010163	M00606	GCST90199652	7:47852911-48352911	0.0858645316480577	0.192417667496337	0.6554236227210575
MR-link 2	uridine	HMDB0000296	1-stearoyl-2-oleoyl-gps (18:0/18:1)	HMDB0010163	M00606	GCST90199652	22:50721752-51221752	-0.0382964484359208	0.1739688060966956	0.8257667992819399
MR-link 2	betaine	HMDB0000043	betaine	HMDB0000043	M03141	GCST90200425	2:211337631-211837631	0.8425759227401914	0.198199748012909	2.1268015004094017e-05
MR-link 2	betaine	HMDB0000043	betaine	HMDB0000043	M03141	GCST90200425	5:78095798-78666416	1.38596753693737	0.2736300710492889	4.081557612393172e-07
MR-link 2	betaine	HMDB0000043	betaine	HMDB0000043	M03141	GCST90200425	12:30349-530349	1.4732253920803982	0.3765468597836546	9.13598050856014e-05
MR-link 2	4-methyl-2-oxopentanoate	HMDB0000695	sphinganine	HMDB0000269	M22116	GCST90200374	4:88976422-89476422	-0.0624555212944703	0.1837887190297106	0.7339902873865256
MR-link 2	4-methyl-2-oxopentanoate	HMDB0000695	sphinganine	HMDB0000269	M22116	GCST90200374	13:48209901-48709901	0.0388009652077874	0.2199210316700029	0.8599550747252729
MR-link 2	sarcosine	HMDB0000271	glycohyocholate	HMDB0000138	bioa_031	GCST90199935	1:157842259-158342259	-0.7611652482511443	0.5865062737488786	0.1943575897414184
MR-link 2	sarcosine	HMDB0000271	glycohyocholate	HMDB0000138	bioa_031	GCST90199935	9:136282183-136851769	-0.0078616734248737	0.1149003621893414	0.9454499806741686
MR-link 2	taurine	HMDB0000251	sphinganine-1-phosphate	HMDB0001383	bioa_034	GCST90199845	19:54074995-54574995	-0.0249533244568157	0.1371674900884832	0.8556465690690227
MR-link 2	isoleucine	HMDB0000172	arginine	HMDB0000517	bioa_010	GCST90200372	2:27480940-27980940	-1.538191476987219	0.5974009383887624	0.0100296345591146
MR-link 2	isoleucine	HMDB0000172	arginine	HMDB0000517	bioa_010	GCST90200372	4:88976422-89476422	-0.1400538270187735	0.1835708317986099	0.4454982158770819
MR-link 2	isoleucine	HMDB0000172	arginine	HMDB0000517	bioa_010	GCST90200372	12:56615040-57115040	0.3436959298324485	0.595864775040464	0.5640732910748214
MR-link 2	isoleucine	HMDB0000172	arginine	HMDB0000517	bioa_010	GCST90200372	16:70059237-70559237	0.3411829172431653	0.3226431528418816	0.2903007269044981
MR-link 2	tyrosine	HMDB0000158	glutamine	HMDB0000641	M01299	bioa_006	1:154514715-155014715	0.0110705924280656	0.0673866391839165	0.8695070417339391
MR-link 2	tyrosine	HMDB0000158	glutamine	HMDB0000641	M01299	bioa_006	6:111242119-112061922	-0.0767715868148332	0.0513890263541276	0.1351940247767543
MR-link 2	tyrosine	HMDB0000158	glutamine	HMDB0000641	M01299	bioa_006	16:71357384-72149586	0.0287547409456552	0.0399806888518485	0.4720079992210161
MR-link 2	3-methyl-2-oxovalerate	HMDB0000491	hippurate	HMDB0000714	M15676	GCST90199624	4:88976422-89476422	-0.0391056692992322	0.1326299909588663	0.7681101020613287
MR-link 2	4-methyl-2-oxopentanoate	HMDB0000695	1-stearoyl-2-oleoyl-gps (18:0/18:1)	HMDB0010163	M22116	GCST90199652	4:88976422-89476422	-0.0934641141014527	0.1681698937484082	0.578366745647183
MR-link 2	4-methyl-2-oxopentanoate	HMDB0000695	1-stearoyl-2-oleoyl-gps (18:0/18:1)	HMDB0010163	M22116	GCST90199652	13:48209901-48709901	-0.2096235871098604	0.2200393138989623	0.3407602142153571
MR-link 2	pyruvate	HMDB0000243	n-acetyl-aspartyl-glutamate (naag)	HMDB0001067	met-d-Pyruvate	GCST90200684	1:25486369-25986369	0.1606167127704792	0.8720824312195672	0.8538753336295086
MR-link 2	pyruvate	HMDB0000243	n-acetyl-aspartyl-glutamate (naag)	HMDB0001067	met-d-Pyruvate	GCST90200684	1:154991807-156271079	-0.507708997297363	0.4327264559884947	0.2406838168493644
MR-link 2	pyruvate	HMDB0000243	n-acetyl-aspartyl-glutamate (naag)	HMDB0001067	met-d-Pyruvate	GCST90200684	1:207429229-207929229	-1.050327556259769	1.0178598648549813	0.3021199041760083
MR-link 2	pyruvate	HMDB0000243	n-acetyl-aspartyl-glutamate (naag)	HMDB0001067	met-d-Pyruvate	GCST90200684	2:27480940-28253616	-0.3555815595799649	0.5270564685664175	0.4998946458967505
MR-link 2	pyruvate	HMDB0000243	n-acetyl-aspartyl-glutamate (naag)	HMDB0001067	met-d-Pyruvate	GCST90200684	2:60468043-60968043	0.69349357309843	0.9681980685781252	0.4738231535598889
MR-link 2	pyruvate	HMDB0000243	n-acetyl-aspartyl-glutamate (naag)	HMDB0001067	met-d-Pyruvate	GCST90200684	2:173097338-173854224	0.131385248536233	0.3203676443299292	0.6817269198693401
MR-link 2	pyruvate	HMDB0000243	n-acetyl-aspartyl-glutamate (naag)	HMDB0001067	met-d-Pyruvate	GCST90200684	3:56611222-57111222	-0.136960321790116	0.5466243041858069	0.8021569472145815
MR-link 2	pyruvate	HMDB0000243	n-acetyl-aspartyl-glutamate (naag)	HMDB0001067	met-d-Pyruvate	GCST90200684	5:35956855-36456855	-0.1918151297609396	0.9436839225092138	0.8389302151108005
MR-link 2	pyruvate	HMDB0000243	n-acetyl-aspartyl-glutamate (naag)	HMDB0001067	met-d-Pyruvate	GCST90200684	5:131157493-131957429	-0.038408436032581	0.4910356108282805	0.9376536515388167
MR-link 2	pyruvate	HMDB0000243	n-acetyl-aspartyl-glutamate (naag)	HMDB0001067	met-d-Pyruvate	GCST90200684	7:50177982-50677982	0.4709433366721376	1.0698564286884595	0.6597973117560527
MR-link 2	pyruvate	HMDB0000243	n-acetyl-aspartyl-glutamate (naag)	HMDB0001067	met-d-Pyruvate	GCST90200684	8:106322270-106822270	2.3154799170351934	0.9812559128257584	0.0182891996125513
MR-link 2	pyruvate	HMDB0000243	n-acetyl-aspartyl-glutamate (naag)	HMDB0001067	met-d-Pyruvate	GCST90200684	9:135611502-136391870	-0.0362925560130432	0.3643307673859985	0.9206505369400736
MR-link 2	pyruvate	HMDB0000243	n-acetyl-aspartyl-glutamate (naag)	HMDB0001067	met-d-Pyruvate	GCST90200684	10:2869150-3388009	-0.0949295133467377	0.1997956050544428	0.6346920782169809
MR-link 2	pyruvate	HMDB0000243	n-acetyl-aspartyl-glutamate (naag)	HMDB0001067	met-d-Pyruvate	GCST90200684	11:56961646-57461646	-3.992831913072711	4.805122301910813	0.406000049308701
MR-link 2	pyruvate	HMDB0000243	n-acetyl-aspartyl-glutamate (naag)	HMDB0001067	met-d-Pyruvate	GCST90200684	12:48145900-49077761	0.3269843206957071	0.1484103385810498	0.0275774926425341
MR-link 2	pyruvate	HMDB0000243	n-acetyl-aspartyl-glutamate (naag)	HMDB0001067	met-d-Pyruvate	GCST90200684	16:69379588-70929689	0.6421617130850383	0.2855896775006208	0.024541353827042
MR-link 2	pyruvate	HMDB0000243	n-acetyl-aspartyl-glutamate (naag)	HMDB0001067	met-d-Pyruvate	GCST90200684	16:70994871-71494871	-0.0568091569748109	0.8008321185490445	0.9434473700840018
MR-link 2	pyruvate	HMDB0000243	n-acetyl-aspartyl-glutamate (naag)	HMDB0001067	met-d-Pyruvate	GCST90200684	16:87636490-88136490	-0.4703298444665023	0.7911184188300611	0.5521693373964596
MR-link 2	pyruvate	HMDB0000243	n-acetyl-aspartyl-glutamate (naag)	HMDB0001067	met-d-Pyruvate	GCST90200684	18:43532791-44032791	0.7240391768348393	0.9879517930730344	0.4636383727090879
MR-link 2	pyruvate	HMDB0000243	n-acetyl-aspartyl-glutamate (naag)	HMDB0001067	met-d-Pyruvate	GCST90200684	21:45449580-45972811	-0.0486393726079412	0.2772091453642837	0.8607174730601184
MR-link 2	phenylalanine	HMDB0000159	serine	HMDB0000187	met-d-Phe	bioa_018	6:17868392-18368392	-0.0120921572274885	0.6454899565083929	0.9850538630747544
MR-link 2	phenylalanine	HMDB0000159	serine	HMDB0000187	met-d-Phe	bioa_018	11:57019429-57519429	-0.0122900025712782	0.262482688831033	0.962654979063318
MR-link 2	phenylalanine	HMDB0000159	serine	HMDB0000187	met-d-Phe	bioa_018	12:56671418-57171418	1.5190377139936642	0.849987569606304	0.0739165883511846
MR-link 2	phenylalanine	HMDB0000159	serine	HMDB0000187	met-d-Phe	bioa_018	12:102890425-104124563	-0.0375719932141178	0.0568425228789742	0.5086226300866991
MR-link 2	phenylalanine	HMDB0000159	serine	HMDB0000187	met-d-Phe	bioa_018	14:55161744-55661744	-0.208895226713336	0.1671520694802219	0.211397602206063
MR-link 2	phenylalanine	HMDB0000159	serine	HMDB0000187	met-d-Phe	bioa_018	16:16004626-16504626	-0.5918707421776328	0.3461303236105927	0.0872723435833246
MR-link 2	arginine	HMDB0000517	glycine	HMDB0000123	bioa_002	met-d-Gly	2:24182937-24682937	-0.0117898473540108	0.0891628865208818	0.8948038022340759
MR-link 2	arginine	HMDB0000517	glycine	HMDB0000123	bioa_002	met-d-Gly	2:211333022-211833022	-5.584436965708491	1.0760949187565427	2.108149094934749e-07
MR-link 2	arginine	HMDB0000517	glycine	HMDB0000123	bioa_002	met-d-Gly	2:219037276-219788019	0.0367046308624887	0.1126444539613179	0.744541638380152
MR-link 2	arginine	HMDB0000517	glycine	HMDB0000123	bioa_002	met-d-Gly	4:144583533-145083533	-0.0630338653327867	0.0799165929268449	0.4302606789052997
MR-link 2	arginine	HMDB0000517	glycine	HMDB0000123	bioa_002	met-d-Gly	5:177386199-177886199	-0.1180182972960808	0.2052345147346423	0.5652634476517482
MR-link 2	arginine	HMDB0000517	glycine	HMDB0000123	bioa_002	met-d-Gly	6:131339506-132265729	-0.1371872153499346	0.0450211624431026	0.0023100565959202
MR-link 2	arginine	HMDB0000517	glycine	HMDB0000123	bioa_002	met-d-Gly	6:135177817-135677817	-0.2581365284009392	0.1163797356292422	0.0265511564310336
MR-link 2	arginine	HMDB0000517	glycine	HMDB0000123	bioa_002	met-d-Gly	6:139590693-140090693	-0.0766403652049722	0.1159355684577678	0.5085738453865049
MR-link 2	arginine	HMDB0000517	glycine	HMDB0000123	bioa_002	met-d-Gly	10:99898951-100398951	-0.0923709604293165	0.1921505083939886	0.6307141532313012
MR-link 2	arginine	HMDB0000517	glycine	HMDB0000123	bioa_002	met-d-Gly	12:46680313-47435518	0.4025945875395706	0.2667708346052354	0.1312629612896922
MR-link 2	arginine	HMDB0000517	glycine	HMDB0000123	bioa_002	met-d-Gly	16:68076200-68576200	0.0097977822083509	0.0837476638178956	0.9068666246297804
MR-link 2	arginine	HMDB0000517	glycine	HMDB0000123	bioa_002	met-d-Gly	19:12757458-13257458	-0.1478754451749456	0.0463829603924524	0.0014319040102014
MR-link 2	3-(4-hydroxyphenyl)lactate	HMDB0000755	threonine	HMDB0000167	M32197	bioa_019	17:79879970-80379970	0.1579160494720589	0.0758466910044233	0.0373385694493211
MR-link 2	glucose	HMDB0000122	threonine	HMDB0000167	met-d-Glucose	bioa_019	2:165251927-165751927	-0.1906389061691687	0.3139083325753043	0.5436468165600208
MR-link 2	glucose	HMDB0000122	threonine	HMDB0000167	met-d-Glucose	bioa_019	2:169498833-170056652	-0.1539675205720101	0.0812235641897822	0.0580127417422317
MR-link 2	glucose	HMDB0000122	threonine	HMDB0000167	met-d-Glucose	bioa_019	3:122819058-123319058	1.282305323297784	0.3326926940646255	0.0001160499895261
MR-link 2	glucose	HMDB0000122	threonine	HMDB0000167	met-d-Glucose	bioa_019	3:151951767-152451767	0.0187140275366944	0.4130643604608462	0.9638639190573782
MR-link 2	glucose	HMDB0000122	threonine	HMDB0000167	met-d-Glucose	bioa_019	3:170377909-170877909	-0.4719168737949109	0.1940323182512629	0.0150092398352012
MR-link 2	glucose	HMDB0000122	threonine	HMDB0000167	met-d-Glucose	bioa_019	4:185468314-185968314	0.4941982289267859	0.4611674254916139	0.2838888051509772
MR-link 2	glucose	HMDB0000122	threonine	HMDB0000167	met-d-Glucose	bioa_019	5:95479406-95979406	0.2129558448563722	0.4428632808663392	0.6306150281634051
MR-link 2	glucose	HMDB0000122	threonine	HMDB0000167	met-d-Glucose	bioa_019	6:7000270-7500270	0.0310226039415072	0.3157901563146648	0.9217432821796884
MR-link 2	glucose	HMDB0000122	threonine	HMDB0000167	met-d-Glucose	bioa_019	7:14801789-15301789	0.3162234960780999	0.2436819776276399	0.1943941203977015
MR-link 2	glucose	HMDB0000122	threonine	HMDB0000167	met-d-Glucose	bioa_019	7:43935955-44473721	-0.129185270624229	0.1306173155927878	0.3226453663462374
MR-link 2	glucose	HMDB0000122	threonine	HMDB0000167	met-d-Glucose	bioa_019	8:117934783-118434783	0.345523768536091	0.4117002954838564	0.4013231809904599
MR-link 2	glucose	HMDB0000122	threonine	HMDB0000167	met-d-Glucose	bioa_019	9:21884068-22384068	0.5114973653334489	0.4267653259629924	0.2307049902691824
MR-link 2	glucose	HMDB0000122	threonine	HMDB0000167	met-d-Glucose	bioa_019	10:2888477-3388477	0.323871891811323	0.2064284041136964	0.116664052247463
MR-link 2	glucose	HMDB0000122	threonine	HMDB0000167	met-d-Glucose	bioa_019	10:112762852-113262852	0.1599799533181314	0.4131807899438491	0.6986146869426381
MR-link 2	glucose	HMDB0000122	threonine	HMDB0000167	met-d-Glucose	bioa_019	10:114504071-115004071	-0.4333740171277226	0.264576719816459	0.1014237831320043
MR-link 2	glucose	HMDB0000122	threonine	HMDB0000167	met-d-Glucose	bioa_019	12:111682800-112523499	1.2843220159442683	0.4822470920069079	0.0077400650482675
MR-link 2	glucose	HMDB0000122	threonine	HMDB0000167	met-d-Glucose	bioa_019	12:121166650-121666650	0.9985414159363136	0.5830201539665316	0.0867668617163239
MR-link 2	glucose	HMDB0000122	threonine	HMDB0000167	met-d-Glucose	bioa_019	13:28213465-28721145	-0.6495273556478276	0.6858218680846678	0.343598623800569
MR-link 2	glucose	HMDB0000122	threonine	HMDB0000167	met-d-Glucose	bioa_019	17:43272775-44380160	0.7037142842601329	0.7688522580295248	0.3600452090919163
MR-link 2	glucose	HMDB0000122	threonine	HMDB0000167	met-d-Glucose	bioa_019	20:22311971-22811971	0.2822323428685057	0.4488888847422348	0.5295222832929996
MR-link 2	phenylalanine	HMDB0000159	choline	HMDB0000097	met-d-Phe	M15506	6:17868392-18368392	-0.2035352546281351	1.10057863215401	0.8532801999550182
MR-link 2	phenylalanine	HMDB0000159	choline	HMDB0000097	met-d-Phe	M15506	11:57019429-57519429	0.8431531937398606	0.477628259189752	0.0775147565170668
MR-link 2	phenylalanine	HMDB0000159	choline	HMDB0000097	met-d-Phe	M15506	12:56671418-57171418	0.1531744621512905	0.8917577260778885	0.86362078693467
MR-link 2	phenylalanine	HMDB0000159	choline	HMDB0000097	met-d-Phe	M15506	12:102890425-104124563	0.0080933346599684	0.1170586812344783	0.9448788791908316
MR-link 2	phenylalanine	HMDB0000159	choline	HMDB0000097	met-d-Phe	M15506	14:55161744-55661744	-0.0097689649175703	0.3504236292435455	0.9777597851460842
MR-link 2	phenylalanine	HMDB0000159	choline	HMDB0000097	met-d-Phe	M15506	16:16004626-16504626	0.7417515040762683	0.9366213512694692	0.4283934263886105
MR-link 2	kynurenine	HMDB0000684	1,7-dimethylurate	HMDB0011103	M15140	M34400	8:39556267-40056267	0.252286050605264	0.1645205473382209	0.1251619981883319
MR-link 2	kynurenine	HMDB0000684	1,7-dimethylurate	HMDB0011103	M15140	M34400	12:111634608-112134608	0.4517893878811144	0.1499897963510757	0.0025941792615508
MR-link 2	kynurenine	HMDB0000684	1,7-dimethylurate	HMDB0011103	M15140	M34400	12:112341686-113156415	0.3870320998370156	0.185286998039602	0.0367234858297653
MR-link 2	kynurenine	HMDB0000684	1,7-dimethylurate	HMDB0011103	M15140	M34400	16:87628822-88128822	0.1089652148256811	0.0998140489416845	0.2749728368477884
MR-link 2	creatinine	HMDB0000562	ornithine	HMDB0000214	M00513	bioa_014	7:23845366-24345366	0.0056471623510055	0.1472730082659435	0.9694127268437368
MR-link 2	n-acetylornithine	HMDB0003357	allantoin	HMDB0000462	M15630	GCST90200286	2:73124156-74349562	-0.0118495420388275	0.0275734068482268	0.6673809259662451
MR-link 2	betaine	HMDB0000043	glucose	HMDB0000122	M03141	M20489	2:211337631-211837631	-0.1303450219323526	0.1155129013653808	0.259150062913864
MR-link 2	betaine	HMDB0000043	glucose	HMDB0000122	M03141	M20489	5:78095798-78666416	0.0429090717758452	0.0901111699583876	0.633946661650596
MR-link 2	betaine	HMDB0000043	glucose	HMDB0000122	M03141	M20489	12:30349-530349	-0.2409209408541577	0.2144560171817053	0.2612655690688658
MR-link 2	betaine	HMDB0000043	glucose	HMDB0000122	M03141	M20489	21:44237404-44737404	-0.1212599603943865	0.1420304855028404	0.393237930710912
MR-link 2	3-hydroxybutyrate (bhba)	HMDB0000011	histidine	HMDB0000177	met-d-bOHbutyrate	bioa_009	1:230050269-230550269	0.4805597728172261	0.2396653296884212	0.0449493159144999
MR-link 2	3-hydroxybutyrate (bhba)	HMDB0000011	histidine	HMDB0000177	met-d-bOHbutyrate	bioa_009	5:41452897-42471829	0.0399868320393212	0.116604907876841	0.7316542771060235
MR-link 2	3-hydroxybutyrate (bhba)	HMDB0000011	histidine	HMDB0000177	met-d-bOHbutyrate	bioa_009	8:8059014-8559014	0.0655810596325215	0.2419584446165035	0.786358224468323
MR-link 2	3-hydroxybutyrate (bhba)	HMDB0000011	histidine	HMDB0000177	met-d-bOHbutyrate	bioa_009	8:8580720-9433358	-0.4478474436970375	0.2042136569963732	0.0283049469474363
MR-link 2	3-hydroxybutyrate (bhba)	HMDB0000011	histidine	HMDB0000177	met-d-bOHbutyrate	bioa_009	8:9546321-10530228	0.0409956096963096	0.2014271667781075	0.8387241425611631
MR-link 2	3-hydroxybutyrate (bhba)	HMDB0000011	histidine	HMDB0000177	met-d-bOHbutyrate	bioa_009	8:10591858-11909109	0.040823090247919	0.1596109743547962	0.7981313848309195
MR-link 2	3-hydroxybutyrate (bhba)	HMDB0000011	histidine	HMDB0000177	met-d-bOHbutyrate	bioa_009	9:107339744-107915739	-0.5270408360679004	0.1473013470908955	0.0003462638760311
MR-link 2	3-hydroxybutyrate (bhba)	HMDB0000011	histidine	HMDB0000177	met-d-bOHbutyrate	bioa_009	10:113694271-114194271	0.2140913232651634	0.1528898907033317	0.1614242657437739
MR-link 2	3-hydroxybutyrate (bhba)	HMDB0000011	histidine	HMDB0000177	met-d-bOHbutyrate	bioa_009	11:116451535-117240760	-0.558237394014305	0.3004206273802151	0.0631426100980364
MR-link 2	3-hydroxybutyrate (bhba)	HMDB0000011	histidine	HMDB0000177	met-d-bOHbutyrate	bioa_009	12:122375755-122875755	-0.2579002089770969	0.3266878136771241	0.4298552759453969
MR-link 2	3-hydroxybutyrate (bhba)	HMDB0000011	histidine	HMDB0000177	met-d-bOHbutyrate	bioa_009	14:94393207-95094947	0.0457103176388649	0.1682910531402546	0.7859183239541976
MR-link 2	3-hydroxybutyrate (bhba)	HMDB0000011	histidine	HMDB0000177	met-d-bOHbutyrate	bioa_009	15:58430643-58980498	0.831446069431867	0.1760068606572238	2.3131726665546963e-06
MR-link 2	3-hydroxybutyrate (bhba)	HMDB0000011	histidine	HMDB0000177	met-d-bOHbutyrate	bioa_009	16:71899923-73042963	-0.1652636186957391	0.1297355601716912	0.2027166485277186
MR-link 2	3-hydroxybutyrate (bhba)	HMDB0000011	histidine	HMDB0000177	met-d-bOHbutyrate	bioa_009	19:45161941-45661941	-0.0850039117477788	0.1407679494122009	0.5459377740569167
MR-link 2	oleamide	HMDB0002117	valine	HMDB0000883	M32458	bioa_022	12:21138621-21638621	-0.136362545946013	0.0738729683850813	0.0649058742704396
MR-link 2	oleamide	HMDB0002117	valine	HMDB0000883	M32458	bioa_022	19:15740431-16240431	-0.0171157544482819	0.0560238623516493	0.7599790562438365
MR-link 2	7-methylxanthine	HMDB0001991	creatinine	HMDB0000562	M34390	bioa_026	5:168189476-168689476	0.0765476088070967	0.1470040520757682	0.6025634569155431
MR-link 2	isoleucine	HMDB0000172	tyrosine	HMDB0000158	met-d-Ile	met-d-Tyr	2:27480940-28253174	-0.2609850061113968	0.2281000127615284	0.252553479175901
MR-link 2	isoleucine	HMDB0000172	tyrosine	HMDB0000158	met-d-Ile	met-d-Tyr	2:64975088-65475088	0.9008797374650166	0.2969175150494541	0.0024124823825088
MR-link 2	isoleucine	HMDB0000172	tyrosine	HMDB0000158	met-d-Ile	met-d-Tyr	2:165251927-165751927	0.8507582061964443	0.1556450397217849	4.602639992439403e-08
MR-link 2	isoleucine	HMDB0000172	tyrosine	HMDB0000158	met-d-Ile	met-d-Tyr	4:88890833-89475171	0.1184677388986903	0.0631256183232869	0.0605594594564929
MR-link 2	isoleucine	HMDB0000172	tyrosine	HMDB0000158	met-d-Ile	met-d-Tyr	8:76193463-76693463	0.6855632167205881	0.1532307822081677	7.674935471643926e-06
MR-link 2	isoleucine	HMDB0000172	tyrosine	HMDB0000158	met-d-Ile	met-d-Tyr	12:56611458-57111458	1.2343550166758703	0.1444884646022022	1.3085928217882797e-17
MR-link 2	isoleucine	HMDB0000172	tyrosine	HMDB0000158	met-d-Ile	met-d-Tyr	16:69331471-69831471	0.9658916547184812	0.2541343391264274	0.0001442804077849
MR-link 2	isoleucine	HMDB0000172	tyrosine	HMDB0000158	met-d-Ile	met-d-Tyr	16:69865519-70914672	1.1549840733966217	0.1599144699791757	5.103614581715258e-13
MR-link 2	isoleucine	HMDB0000172	tyrosine	HMDB0000158	met-d-Ile	met-d-Tyr	17:6935779-7435779	0.2545991974407516	0.1431800560465168	0.0753751160878516
MR-link 2	isoleucine	HMDB0000172	tyrosine	HMDB0000158	met-d-Ile	met-d-Tyr	19:49069664-49569664	0.2787899799219722	0.1043751975808264	0.0075617386051067
MR-link 2	ornithine	HMDB0000214	arginine	HMDB0000517	bioa_014	GCST90200372	2:219037276-219805573	-0.2989660238226745	0.3040807369769639	0.3255189779409738
MR-link 2	ornithine	HMDB0000214	arginine	HMDB0000517	bioa_014	GCST90200372	4:144415809-145209327	-0.3914487054593264	0.2875267627717828	0.1733765833703067
MR-link 2	ornithine	HMDB0000214	arginine	HMDB0000517	bioa_014	GCST90200372	6:131638147-132138147	-1.662544417078569	0.3374602945511155	8.36569072595583e-07
MR-link 2	ornithine	HMDB0000214	arginine	HMDB0000517	bioa_014	GCST90200372	10:97138162-97638162	0.6852595476172391	0.307618778913177	0.0259054745764341
MR-link 2	ornithine	HMDB0000214	arginine	HMDB0000517	bioa_014	GCST90200372	12:46964292-47464292	0.9978669946796764	0.3140586819412608	0.0014863955998691
MR-link 2	ornithine	HMDB0000214	arginine	HMDB0000517	bioa_014	GCST90200372	12:132819894-133319894	0.1639634127157642	0.3437220505999105	0.633345559416506
MR-link 2	ornithine	HMDB0000214	arginine	HMDB0000517	bioa_014	GCST90200372	19:12789284-13289284	-1.147248921602889	0.3603851795723027	0.001455581379549
MR-link 2	glucose	HMDB0000122	cortisone	HMDB0002802	met-d-Glucose	GCST90200360	2:165251927-165751927	0.8842225167955656	0.641025584072642	0.1677753886162736
MR-link 2	glucose	HMDB0000122	cortisone	HMDB0002802	met-d-Glucose	GCST90200360	2:169498833-170056652	-0.1791484570475595	0.1598017652523932	0.2622594201492525
MR-link 2	glucose	HMDB0000122	cortisone	HMDB0002802	met-d-Glucose	GCST90200360	3:122819058-123319058	-0.2579880262659741	0.4735803716189778	0.585918036375443
MR-link 2	glucose	HMDB0000122	cortisone	HMDB0002802	met-d-Glucose	GCST90200360	3:151951767-152451767	-0.734007770051748	0.8135309736990369	0.3669244392961477
MR-link 2	glucose	HMDB0000122	cortisone	HMDB0002802	met-d-Glucose	GCST90200360	3:170377909-170877909	0.33131697881576	0.3480088505493686	0.3410786885984043
MR-link 2	glucose	HMDB0000122	cortisone	HMDB0002802	met-d-Glucose	GCST90200360	4:185468314-185968314	0.346171732657887	0.8290445597138455	0.6762724759808207
MR-link 2	glucose	HMDB0000122	cortisone	HMDB0002802	met-d-Glucose	GCST90200360	5:95479406-95979406	0.0061228396235394	1.137305851806857	0.9957045014784084
MR-link 2	glucose	HMDB0000122	cortisone	HMDB0002802	met-d-Glucose	GCST90200360	6:7000270-7500270	-1.1976046969959766	0.5131259962288592	0.019598924156081
MR-link 2	glucose	HMDB0000122	cortisone	HMDB0002802	met-d-Glucose	GCST90200360	7:14801789-15301789	-0.5738375657442116	0.5269489763535573	0.276162145147606
MR-link 2	glucose	HMDB0000122	cortisone	HMDB0002802	met-d-Glucose	GCST90200360	7:43935955-44473721	-0.0763311272028533	0.2576471563527356	0.7670298098425401
MR-link 2	glucose	HMDB0000122	cortisone	HMDB0002802	met-d-Glucose	GCST90200360	8:117934783-118434783	-0.3040793552425697	0.7116163629171347	0.6691550164588167
MR-link 2	glucose	HMDB0000122	cortisone	HMDB0002802	met-d-Glucose	GCST90200360	9:21884068-22384068	0.2559334914778133	0.5503787976171022	0.6419218924457477
MR-link 2	glucose	HMDB0000122	cortisone	HMDB0002802	met-d-Glucose	GCST90200360	10:2888477-3388477	0.1210557680271645	0.3862114490282098	0.7539431503075411
MR-link 2	glucose	HMDB0000122	cortisone	HMDB0002802	met-d-Glucose	GCST90200360	10:112762852-113262852	0.1127269254570118	1.2614081676624316	0.9287910918157308
MR-link 2	glucose	HMDB0000122	cortisone	HMDB0002802	met-d-Glucose	GCST90200360	10:114504071-115004071	0.0042010760665318	0.5968086064563202	0.9943835494092944
MR-link 2	glucose	HMDB0000122	cortisone	HMDB0002802	met-d-Glucose	GCST90200360	12:4134844-4634844	-0.6993380044751418	0.5451494548245861	0.1995491155169365
MR-link 2	glucose	HMDB0000122	cortisone	HMDB0002802	met-d-Glucose	GCST90200360	12:111682800-112523499	-0.064235893117214	0.7507601145832593	0.9318152889633078
MR-link 2	glucose	HMDB0000122	cortisone	HMDB0002802	met-d-Glucose	GCST90200360	12:121166650-121666650	-0.2810698975708365	0.7766732707027665	0.7174346105708431
MR-link 2	glucose	HMDB0000122	cortisone	HMDB0002802	met-d-Glucose	GCST90200360	13:28213465-28721145	-0.7018467056246256	1.7338673248831098	0.6856341901805596
MR-link 2	glucose	HMDB0000122	cortisone	HMDB0002802	met-d-Glucose	GCST90200360	17:43272775-44380160	-0.2013261840959685	0.6513603414618151	0.7572563168572459
MR-link 2	glucose	HMDB0000122	cortisone	HMDB0002802	met-d-Glucose	GCST90200360	17:44543627-45043627	-0.4327017283628537	0.7345572214806456	0.5558178731295209
MR-link 2	glucose	HMDB0000122	cortisone	HMDB0002802	met-d-Glucose	GCST90200360	20:22311971-22811971	-0.328011717167509	0.915149626785876	0.7200259295901715
MR-link 2	tyrosine	HMDB0000158	ornithine	HMDB0000214	met-d-Tyr	bioa_014	3:135701113-136607693	-0.8440049186121952	0.3409715883490454	0.0133126545360427
MR-link 2	tyrosine	HMDB0000158	ornithine	HMDB0000214	met-d-Tyr	bioa_014	3:186140627-186640627	-0.0097071934870897	0.3906239307256438	0.9801742235831116
MR-link 2	tyrosine	HMDB0000158	ornithine	HMDB0000214	met-d-Tyr	bioa_014	4:99789651-100289651	-0.1352611033444742	0.2119207850182596	0.5233027776335146
MR-link 2	tyrosine	HMDB0000158	ornithine	HMDB0000214	met-d-Tyr	bioa_014	5:89941256-90441256	-0.8696481839617743	0.6131360841381301	0.1560854554691537
MR-link 2	tyrosine	HMDB0000158	ornithine	HMDB0000214	met-d-Tyr	bioa_014	6:43031486-43531486	-0.0861011381361832	0.4527786380917614	0.8491824525512768
MR-link 2	tyrosine	HMDB0000158	ornithine	HMDB0000214	met-d-Tyr	bioa_014	6:110683901-112778738	0.023866337963922	0.0498198094355017	0.6319007990320281
MR-link 2	tyrosine	HMDB0000158	ornithine	HMDB0000214	met-d-Tyr	bioa_014	7:27916442-28416442	-0.0412548293434622	0.3044179907520118	0.8922004842988851
MR-link 2	tyrosine	HMDB0000158	ornithine	HMDB0000214	met-d-Tyr	bioa_014	8:126236230-126736230	-0.1860382704066745	0.3456423339006469	0.5904118861687784
MR-link 2	tyrosine	HMDB0000158	ornithine	HMDB0000214	met-d-Tyr	bioa_014	9:21884651-22384651	0.9525259329639048	0.5655875595338903	0.092155537756184
MR-link 2	tyrosine	HMDB0000158	ornithine	HMDB0000214	met-d-Tyr	bioa_014	10:64760672-65511176	-0.1259887315284657	0.2317511594408765	0.5866906206577758
MR-link 2	tyrosine	HMDB0000158	ornithine	HMDB0000214	met-d-Tyr	bioa_014	11:61320783-61820783	0.0481317377380175	0.4159955683746609	0.907888304866324
MR-link 2	tyrosine	HMDB0000158	ornithine	HMDB0000214	met-d-Tyr	bioa_014	12:21081549-21581549	-0.145307377595214	0.2115289410915391	0.4921214721030844
MR-link 2	tyrosine	HMDB0000158	ornithine	HMDB0000214	met-d-Tyr	bioa_014	12:46690648-47449549	1.5454480184762691	0.4947429601457457	0.0017856860650608
MR-link 2	tyrosine	HMDB0000158	ornithine	HMDB0000214	met-d-Tyr	bioa_014	12:56615040-57115040	0.3767721697468254	0.2235567506635036	0.0919203742669039
MR-link 2	tyrosine	HMDB0000158	ornithine	HMDB0000214	met-d-Tyr	bioa_014	12:59740603-60240603	1.2334615115101697	0.722131364195762	0.0876206333349088
MR-link 2	tyrosine	HMDB0000158	ornithine	HMDB0000214	met-d-Tyr	bioa_014	12:121174574-121674574	0.3629124265775945	0.1898605591070508	0.0559444359643145
MR-link 2	tyrosine	HMDB0000158	ornithine	HMDB0000214	met-d-Tyr	bioa_014	12:122076812-122576812	0.0403569281974184	0.2771726444564692	0.8842354841689173
MR-link 2	tyrosine	HMDB0000158	ornithine	HMDB0000214	met-d-Tyr	bioa_014	14:102441854-102941854	-0.7858056606068158	0.8368660243521744	0.3477378219826343
MR-link 2	tyrosine	HMDB0000158	ornithine	HMDB0000214	met-d-Tyr	bioa_014	16:70194094-72795019	-0.0818034686096867	0.07403669879758	0.2692010487605051
MR-link 2	tyrosine	HMDB0000158	ornithine	HMDB0000214	met-d-Tyr	bioa_014	16:79505446-80005446	-0.0805411938305816	0.3855935106174484	0.8345451136125825
MR-link 2	tyrosine	HMDB0000158	ornithine	HMDB0000214	met-d-Tyr	bioa_014	20:42792364-43292364	-1.1702731083485378	0.4825878734190978	0.0153086038636187
MR-link 2	citrate	HMDB0000094	alanine	HMDB0000161	met-d-Citrate	GCST90200431	1:206967359-207467359	0.86701954025388	0.3616255739446017	0.0165046117340169
MR-link 2	citrate	HMDB0000094	alanine	HMDB0000161	met-d-Citrate	GCST90200431	2:6909613-7409613	-0.0765072872362312	0.5756029714895661	0.8942592047781126
MR-link 2	citrate	HMDB0000094	alanine	HMDB0000161	met-d-Citrate	GCST90200431	2:211290507-211790507	0.1829673745454217	0.718233182391149	0.7989189149204559
MR-link 2	citrate	HMDB0000094	alanine	HMDB0000161	met-d-Citrate	GCST90200431	2:241907241-242693157	1.0871613173334735	0.630996379771823	0.0849015499570076
MR-link 2	citrate	HMDB0000094	alanine	HMDB0000161	met-d-Citrate	GCST90200431	4:77164144-77664144	1.1200193895953192	0.7518686279536522	0.136316886864282
MR-link 2	citrate	HMDB0000094	alanine	HMDB0000161	met-d-Citrate	GCST90200431	5:14438417-15122542	0.1899108976244444	0.1115012685325564	0.0885273967375489
MR-link 2	citrate	HMDB0000094	alanine	HMDB0000161	met-d-Citrate	GCST90200431	5:43252947-44074677	-0.3469775166281031	0.4325304238235614	0.4224351227115931
MR-link 2	citrate	HMDB0000094	alanine	HMDB0000161	met-d-Citrate	GCST90200431	5:176569252-177069252	-0.464850356399313	1.041742220626536	0.6554354650529182
MR-link 2	citrate	HMDB0000094	alanine	HMDB0000161	met-d-Citrate	GCST90200431	6:18111878-18611878	-0.0068965440511112	0.4022466048345268	0.9863208877831168
MR-link 2	citrate	HMDB0000094	alanine	HMDB0000161	met-d-Citrate	GCST90200431	6:160159894-160659894	0.2131330914152498	0.4180688354202635	0.610188905680303
MR-link 2	citrate	HMDB0000094	alanine	HMDB0000161	met-d-Citrate	GCST90200431	7:72772933-73272933	0.536904483174641	0.3841989550462328	0.1622738702343603
MR-link 2	citrate	HMDB0000094	alanine	HMDB0000161	met-d-Citrate	GCST90200431	8:126256694-126756694	0.2250905848604595	0.3933262095370296	0.567135979515486
MR-link 2	citrate	HMDB0000094	alanine	HMDB0000161	met-d-Citrate	GCST90200431	9:95648531-96148531	0.2634192631241451	0.6054813520583888	0.6635206195611592
MR-link 2	citrate	HMDB0000094	alanine	HMDB0000161	met-d-Citrate	GCST90200431	10:5959218-6459218	0.5178711634023168	1.163322756655676	0.6562001525875308
MR-link 2	citrate	HMDB0000094	alanine	HMDB0000161	met-d-Citrate	GCST90200431	10:64654071-65607438	-0.3756646113888521	0.4671393270397508	0.4212924004222026
MR-link 2	citrate	HMDB0000094	alanine	HMDB0000161	met-d-Citrate	GCST90200431	10:94589724-95089724	-0.2982477433808365	0.6611153267981406	0.6518971803281755
MR-link 2	citrate	HMDB0000094	alanine	HMDB0000161	met-d-Citrate	GCST90200431	11:61356683-61856683	0.2756387343999762	0.5079421714174199	0.5873654982423244
MR-link 2	citrate	HMDB0000094	alanine	HMDB0000161	met-d-Citrate	GCST90200431	12:20812570-21569526	-0.4410194377894165	0.6800328759953697	0.5166443846922957
MR-link 2	citrate	HMDB0000094	alanine	HMDB0000161	met-d-Citrate	GCST90200431	12:120844110-121665390	0.2250474229125401	0.4483977547684632	0.6157432153417177
MR-link 2	citrate	HMDB0000094	alanine	HMDB0000161	met-d-Citrate	GCST90200431	14:94594947-95094947	0.4459956755639053	1.0699411079013732	0.6767944688609882
MR-link 2	citrate	HMDB0000094	alanine	HMDB0000161	met-d-Citrate	GCST90200431	14:102387585-102887585	0.3306392445497047	1.3243041921293597	0.8028424334428542
MR-link 2	citrate	HMDB0000094	alanine	HMDB0000161	met-d-Citrate	GCST90200431	15:42429423-42929423	-0.1194978976254816	0.5012284355186443	0.8115630714213041
MR-link 2	citrate	HMDB0000094	alanine	HMDB0000161	met-d-Citrate	GCST90200431	15:43028726-45186579	0.1174377067080405	0.4236042867758334	0.7816000791465114
MR-link 2	citrate	HMDB0000094	alanine	HMDB0000161	met-d-Citrate	GCST90200431	16:58436602-58936602	1.6011351485774663	0.6242493933267167	0.0103206554910526
MR-link 2	citrate	HMDB0000094	alanine	HMDB0000161	met-d-Citrate	GCST90200431	17:6092241-7020419	0.0522215979956585	0.0709606223014666	0.4617771822507902
MR-link 2	citrate	HMDB0000094	alanine	HMDB0000161	met-d-Citrate	GCST90200431	17:57343504-58184169	-0.5660748025336118	0.6006680911024663	0.3459834622741558
MR-link 2	citrate	HMDB0000094	alanine	HMDB0000161	met-d-Citrate	GCST90200431	18:76910235-77410235	-0.299494039605545	1.0738525783879738	0.7803240302212266
MR-link 2	citrate	HMDB0000094	alanine	HMDB0000161	met-d-Citrate	GCST90200431	20:62104494-62604494	-0.1062221627433141	0.7286259681110673	0.8840917395864594
MR-link 2	citrate	HMDB0000094	alanine	HMDB0000161	met-d-Citrate	GCST90200431	22:18883605-19740639	-0.2531453931193037	0.1717626682395454	0.1405329823876007
MR-link 2	glutamine	HMDB0000641	cortisol	HMDB0000063	bioa_006	M01712	2:27200724-28253174	-0.5792306099812217	0.2874886129233104	0.0439261367727138
MR-link 2	glutamine	HMDB0000641	cortisol	HMDB0000063	bioa_006	M01712	2:191299636-192089976	-0.701613561886646	0.5104211143028918	0.1692623571189367
MR-link 2	glutamine	HMDB0000641	cortisol	HMDB0000063	bioa_006	M01712	6:20469561-20969561	0.5541534270873463	0.7884171576289624	0.4821378281995555
MR-link 2	glutamine	HMDB0000641	cortisol	HMDB0000063	bioa_006	M01712	7:72732874-73232874	-1.0877706969763703	0.5803558075687647	0.0608867598176604
MR-link 2	glutamine	HMDB0000641	cortisol	HMDB0000063	bioa_006	M01712	8:17122121-17622121	0.2618520687928665	0.5391548849013014	0.6272002156252776
MR-link 2	glutamine	HMDB0000641	cortisol	HMDB0000063	bioa_006	M01712	8:134082558-134582558	0.7873300328585335	0.8086526676965011	0.3302393416596126
MR-link 2	glutamine	HMDB0000641	cortisol	HMDB0000063	bioa_006	M01712	9:4032942-4532942	-0.1848302964301835	0.7021509134838391	0.7923698939512982
MR-link 2	glutamine	HMDB0000641	cortisol	HMDB0000063	bioa_006	M01712	10:64798306-65565800	1.8880990238325528	0.935705339672716	0.0436084439911561
MR-link 2	glutamine	HMDB0000641	cortisol	HMDB0000063	bioa_006	M01712	10:99109412-99609412	0.0977583756146809	0.2628690547962313	0.709974742857444
MR-link 2	glutamine	HMDB0000641	cortisol	HMDB0000063	bioa_006	M01712	11:8003049-8503049	0.4225613178335685	0.548728426670226	0.4412561888170225
MR-link 2	glutamine	HMDB0000641	cortisol	HMDB0000063	bioa_006	M01712	12:46679007-47711183	0.0032252162181538	0.232076790138038	0.9889120002311748
MR-link 2	glutamine	HMDB0000641	cortisol	HMDB0000063	bioa_006	M01712	12:56615040-57375879	-0.1505056464014427	0.097329575589582	0.1220199207787389
MR-link 2	glutamine	HMDB0000641	cortisol	HMDB0000063	bioa_006	M01712	12:59344212-60165849	-0.5002552343703205	0.4082306587216147	0.2204158892672334
MR-link 2	glutamine	HMDB0000641	cortisol	HMDB0000063	bioa_006	M01712	14:100594368-101094368	0.1241857760427056	0.595482774692609	0.8348023738862778
MR-link 2	glutamine	HMDB0000641	cortisol	HMDB0000063	bioa_006	M01712	15:58477325-58977325	0.5817429525015624	0.581459373306856	0.3170745459580916
MR-link 2	1-methylurate	HMDB0003099	orotidine	HMDB0000788	M34395	GCST90200681	8:18010431-18510431	0.2459625116559198	0.1119733552622408	0.0280478519654934
MR-link 2	n-acetylornithine	HMDB0003357	glycochenodeoxycholate	HMDB0000637	M15630	GCST90200342	2:73124156-74349562	0.0295987669934226	0.0235351065710533	0.2085208186884888
MR-link 2	tyrosine	HMDB0000158	isoursodeoxycholate	HMDB0000686	M01299	GCST90199892	1:154514715-155014715	-0.0922185390696122	0.4366260202532423	0.8327256286416183
MR-link 2	tyrosine	HMDB0000158	isoursodeoxycholate	HMDB0000686	M01299	GCST90199892	6:111242119-112061922	-0.2788224704291141	0.1418618886403701	0.0493621598552226
MR-link 2	tyrosine	HMDB0000158	isoursodeoxycholate	HMDB0000686	M01299	GCST90199892	16:71357384-72149586	0.1223546134028857	0.1323097927308707	0.3550915107682415
MR-link 2	kynurenine	HMDB0000684	kynurenine	HMDB0000684	bioa_027	GCST90199636	1:241473615-241973615	1.0603671655858615	0.2471985512256655	1.790465264700377e-05
MR-link 2	kynurenine	HMDB0000684	kynurenine	HMDB0000684	bioa_027	GCST90199636	5:176563404-177063404	0.3961384545909389	0.3295776304666135	0.2293798185925432
MR-link 2	kynurenine	HMDB0000684	kynurenine	HMDB0000684	bioa_027	GCST90199636	8:39556267-40056267	1.065513026557542	0.2013018520609251	1.2025294696802501e-07
MR-link 2	kynurenine	HMDB0000684	kynurenine	HMDB0000684	bioa_027	GCST90199636	12:111634608-113433486	1.1068311480825963	0.2323814425481436	1.907426073973575e-06
MR-link 2	kynurenine	HMDB0000684	kynurenine	HMDB0000684	bioa_027	GCST90199636	16:87568569-88128476	1.0551709397184372	0.1577676054957071	2.2603360309344368e-11
MR-link 2	kynurenine	HMDB0000684	methionine sulfoxide	HMDB0002005	bioa_027	GCST90199625	1:241473615-241973615	-0.0061584379719427	0.2634568043277657	0.9813507374106928
MR-link 2	kynurenine	HMDB0000684	methionine sulfoxide	HMDB0002005	bioa_027	GCST90199625	5:176563404-177063404	0.0987430284658473	0.347727688042356	0.7764360226903848
MR-link 2	kynurenine	HMDB0000684	methionine sulfoxide	HMDB0002005	bioa_027	GCST90199625	8:39556267-40056267	0.0424155261394522	0.155314425376902	0.7847805210160905
MR-link 2	kynurenine	HMDB0000684	methionine sulfoxide	HMDB0002005	bioa_027	GCST90199625	12:111634608-113433486	0.0438281074613468	0.1908469213022745	0.8183632946725596
MR-link 2	kynurenine	HMDB0000684	methionine sulfoxide	HMDB0002005	bioa_027	GCST90199625	16:87568569-88128476	-0.0829025851147219	0.092282934913212	0.3689977680157549
MR-link 2	acetylphosphate	HMDB0001494	ornithine	HMDB0000214	M15488	M01493	1:109564880-110064880	0.0548013376138834	0.2057714472623066	0.7899917018541057
MR-link 2	acetylphosphate	HMDB0001494	ornithine	HMDB0000214	M15488	M01493	6:96128415-96628415	-0.1969237061431758	0.3326011963568137	0.5538026764934949
MR-link 2	myo-inositol	HMDB0000211	taurine	HMDB0000251	M19934	bioa_034	16:24681798-25181798	0.0423277863301918	0.0970378425422444	0.6626925294721412
MR-link 2	myo-inositol	HMDB0000211	taurine	HMDB0000251	M19934	bioa_034	19:18368867-18868867	0.0866185710531264	0.0997593057647056	0.3852434764521093
MR-link 2	glucose	HMDB0000122	phenylalanine	HMDB0000159	met-d-Glucose	met-d-Phe	2:165251927-165751927	0.446733539482499	0.1803146191695352	0.0132298039437457
MR-link 2	glucose	HMDB0000122	phenylalanine	HMDB0000159	met-d-Glucose	met-d-Phe	2:169498833-170056652	0.093648685279499	0.0538938895768458	0.0822726084074633
MR-link 2	glucose	HMDB0000122	phenylalanine	HMDB0000159	met-d-Glucose	met-d-Phe	3:122819058-123319058	-0.0419646800529473	0.1403740720633138	0.764979004807854
MR-link 2	glucose	HMDB0000122	phenylalanine	HMDB0000159	met-d-Glucose	met-d-Phe	3:170377909-170877909	0.0837197315482914	0.0934328925184883	0.3702306997730022
MR-link 2	glucose	HMDB0000122	phenylalanine	HMDB0000159	met-d-Glucose	met-d-Phe	4:185468314-185968314	0.5214726768305695	0.2135528681319142	0.0146105856144925
MR-link 2	glucose	HMDB0000122	phenylalanine	HMDB0000159	met-d-Glucose	met-d-Phe	5:95479406-95979406	0.6585873076856539	0.3000842213746681	0.0281869266781054
MR-link 2	glucose	HMDB0000122	phenylalanine	HMDB0000159	met-d-Glucose	met-d-Phe	6:7000270-7500270	0.1017201653773943	0.1389965985444426	0.4642798690900974
MR-link 2	glucose	HMDB0000122	phenylalanine	HMDB0000159	met-d-Glucose	met-d-Phe	7:14801789-15301789	0.1342628533824727	0.0954631398309672	0.1595945198302585
MR-link 2	glucose	HMDB0000122	phenylalanine	HMDB0000159	met-d-Glucose	met-d-Phe	7:43935955-44473721	-0.0208864228781926	0.0663903031573409	0.7530649959400065
MR-link 2	glucose	HMDB0000122	phenylalanine	HMDB0000159	met-d-Glucose	met-d-Phe	8:117934783-118434783	0.3352917991582002	0.1849068003539673	0.0697853148116143
MR-link 2	glucose	HMDB0000122	phenylalanine	HMDB0000159	met-d-Glucose	met-d-Phe	9:21884068-22384068	0.0033030264584553	0.1795399668883053	0.9853220137810222
MR-link 2	glucose	HMDB0000122	phenylalanine	HMDB0000159	met-d-Glucose	met-d-Phe	9:135889907-136389907	0.6400644576899139	0.1631158557443865	8.709552540626521e-05
MR-link 2	glucose	HMDB0000122	phenylalanine	HMDB0000159	met-d-Glucose	met-d-Phe	10:2888477-3388477	0.061915863662086	0.0959833696793493	0.5188826923077312
MR-link 2	glucose	HMDB0000122	phenylalanine	HMDB0000159	met-d-Glucose	met-d-Phe	10:112762852-113262852	0.0097656860337807	0.2616203813279493	0.9702237227467956
MR-link 2	glucose	HMDB0000122	phenylalanine	HMDB0000159	met-d-Glucose	met-d-Phe	10:114504071-115004071	0.2762216579955893	0.2175771074110583	0.204250471354453
MR-link 2	glucose	HMDB0000122	phenylalanine	HMDB0000159	met-d-Glucose	met-d-Phe	12:4134844-4634844	0.4793532753114825	0.2254056329746741	0.0334512458161513
MR-link 2	glucose	HMDB0000122	phenylalanine	HMDB0000159	met-d-Glucose	met-d-Phe	12:111682800-112523499	-0.2823166533120042	0.3237068888738905	0.3831338146039954
MR-link 2	glucose	HMDB0000122	phenylalanine	HMDB0000159	met-d-Glucose	met-d-Phe	12:121166650-121666650	0.164223685352584	0.2312466878581759	0.4776007999713469
MR-link 2	glucose	HMDB0000122	phenylalanine	HMDB0000159	met-d-Glucose	met-d-Phe	17:43272775-44380160	0.3382973745341617	0.1762909735824736	0.0549879260537836
MR-link 2	glucose	HMDB0000122	phenylalanine	HMDB0000159	met-d-Glucose	met-d-Phe	17:44543627-45043627	0.3148786012249958	0.2485426511871734	0.2051911689720157
MR-link 2	glucose	HMDB0000122	phenylalanine	HMDB0000159	met-d-Glucose	met-d-Phe	20:22311971-22811971	0.2428481494170566	0.3265809498473623	0.4571137685862045
MR-link 2	biliverdin	HMDB0001008	glutamine	HMDB0000641	M02137	M00053	2:234046650-234918570	-0.0059914071808467	0.0380349758670375	0.8748321922192694
MR-link 2	valine	HMDB0000883	tyrosine	HMDB0000158	bioa_022	M01299	2:27492603-27992603	-0.0602736174544996	0.5833377588474281	0.9177047033616812
MR-link 2	valine	HMDB0000883	tyrosine	HMDB0000158	bioa_022	M01299	2:64958074-65458074	-0.1955207151798894	0.2719650548235193	0.4721911236283546
MR-link 2	valine	HMDB0000883	tyrosine	HMDB0000158	bioa_022	M01299	2:211173777-211673777	0.3403035788632645	0.5760595726269259	0.5546921447697861
MR-link 2	valine	HMDB0000883	tyrosine	HMDB0000158	bioa_022	M01299	4:88972827-89472827	-0.0523360988738044	0.1346513971060182	0.697514011716788
MR-link 2	valine	HMDB0000883	tyrosine	HMDB0000158	bioa_022	M01299	11:116381707-116882500	0.1092727964145132	0.3366403917600767	0.7454853444114389
MR-link 2	valine	HMDB0000883	tyrosine	HMDB0000158	bioa_022	M01299	12:56615040-57115040	1.854867621614084	0.711882775553844	0.0091718814606342
MR-link 2	valine	HMDB0000883	tyrosine	HMDB0000158	bioa_022	M01299	16:70059237-70559237	0.4773790013246247	0.5318589502495077	0.3694164800431339
MR-link 2	valine	HMDB0000883	tyrosine	HMDB0000158	bioa_022	M01299	17:6883609-7383609	0.2402915068295073	0.4073808283480876	0.5552946326742376
MR-link 2	valine	HMDB0000883	tyrosine	HMDB0000158	bioa_022	M01299	17:40470632-40970632	-1.1928047617867086	0.847687636552284	0.1593895230312042
MR-link 2	valine	HMDB0000883	tyrosine	HMDB0000158	bioa_022	M01299	19:49114511-49614511	0.3304115288635135	0.8126561904387092	0.6843148845094795
MR-link 2	4-methyl-2-oxopentanoate	HMDB0000695	dihydroorotate	HMDB03349	M22116	GCST90200444	4:88976422-89476422	0.1078364773313219	0.1487874427011458	0.468593957653347
MR-link 2	4-methyl-2-oxopentanoate	HMDB0000695	dihydroorotate	HMDB03349	M22116	GCST90200444	13:48209901-48709901	0.0900699921429738	0.2221090664365846	0.6850942498234703
MR-link 2	histidine	HMDB0000177	theobromine	HMDB0002825	met-d-His	M18392	1:168963261-169463261	-0.1708036244159917	0.628393441464524	0.7857681119438304
MR-link 2	histidine	HMDB0000177	theobromine	HMDB0002825	met-d-His	M18392	2:27491237-27991237	-0.6758710253141004	0.5096863815284187	0.1848222270404168
MR-link 2	histidine	HMDB0000177	theobromine	HMDB0002825	met-d-His	M18392	2:211290507-212074453	0.4168442483031457	0.2792092007562843	0.1354513331063503
MR-link 2	histidine	HMDB0000177	theobromine	HMDB0002825	met-d-His	M18392	3:148408762-149190142	0.1208193203439759	0.3198837610127323	0.7056552705649659
MR-link 2	histidine	HMDB0000177	theobromine	HMDB0002825	met-d-His	M18392	8:145389726-145889726	-0.4234938234864278	0.6371176884595859	0.5062406909065726
MR-link 2	histidine	HMDB0000177	theobromine	HMDB0002825	met-d-His	M18392	12:46932531-47432531	-0.5044032350620948	0.7449189712622118	0.4983266681148529
MR-link 2	histidine	HMDB0000177	theobromine	HMDB0002825	met-d-His	M18392	12:56610020-57110020	-0.109960236386188	0.3699917612505132	0.766316535265294
MR-link 2	histidine	HMDB0000177	theobromine	HMDB0002825	met-d-His	M18392	12:95659569-96755187	-0.0076559889827293	0.1572927144612018	0.9611794844100008
MR-link 2	histidine	HMDB0000177	theobromine	HMDB0002825	met-d-His	M18392	14:21241151-21765620	0.3010130707105978	0.4293825172394989	0.4832798682574178
MR-link 2	histidine	HMDB0000177	theobromine	HMDB0002825	met-d-His	M18392	14:94599201-95099201	-0.2420608285250512	0.6667212435473518	0.7165589282694897
MR-link 2	histidine	HMDB0000177	theobromine	HMDB0002825	met-d-His	M18392	15:43028726-45092210	0.782088393185117	0.8050194074789675	0.331291909779002
MR-link 2	histidine	HMDB0000177	theobromine	HMDB0002825	met-d-His	M18392	20:38915692-39415692	0.4823514762079021	0.6585869955531534	0.4639222716310573
MR-link 2	mannose	HMDB0000169	allantoin	HMDB0000462	M00584	GCST90200286	2:27182547-28770083	0.0103578374938242	0.0549337905963925	0.850444506960201
MR-link 2	valine	HMDB0000883	hypotaurine	HMDB0000965	bioa_022	GCST90200379	2:64958074-65458074	0.3470388440165483	0.3349614133691713	0.30017593151613
MR-link 2	valine	HMDB0000883	hypotaurine	HMDB0000965	bioa_022	GCST90200379	2:211173777-211673777	1.4381945204201068	0.915447133209768	0.1161757793213551
MR-link 2	valine	HMDB0000883	hypotaurine	HMDB0000965	bioa_022	GCST90200379	4:88972827-89472827	0.0309896086918864	0.1254192648828489	0.8048400379702403
MR-link 2	valine	HMDB0000883	hypotaurine	HMDB0000965	bioa_022	GCST90200379	11:116381707-116882500	0.0726850054197081	0.3825579425218579	0.8493111863751209
MR-link 2	valine	HMDB0000883	hypotaurine	HMDB0000965	bioa_022	GCST90200379	12:56615040-57115040	1.0048587733530014	0.793324776951034	0.2052831961635767
MR-link 2	valine	HMDB0000883	hypotaurine	HMDB0000965	bioa_022	GCST90200379	16:70059237-70559237	0.5245828671155163	0.3323537619555802	0.1144767231063871
MR-link 2	valine	HMDB0000883	hypotaurine	HMDB0000965	bioa_022	GCST90200379	17:6883609-7383609	0.1006253588103393	0.4055335636636839	0.8040332224070835
MR-link 2	valine	HMDB0000883	hypotaurine	HMDB0000965	bioa_022	GCST90200379	17:40470632-40970632	-0.7950494073297462	0.9002350722753342	0.3771511497176136
MR-link 2	valine	HMDB0000883	hypotaurine	HMDB0000965	bioa_022	GCST90200379	19:49114511-49614511	-0.9089653541460804	0.6318195293962009	0.150250525233941
MR-link 2	tyrosine	HMDB0000158	threonine	HMDB0000167	M01299	GCST90200432	1:154514715-155014715	0.0997387137993696	0.2223271026055048	0.6537112263898796
MR-link 2	tyrosine	HMDB0000158	threonine	HMDB0000167	M01299	GCST90200432	6:111242119-112061922	-0.2091914263112946	0.1734551336020257	0.2278074091771782
MR-link 2	tyrosine	HMDB0000158	threonine	HMDB0000167	M01299	GCST90200432	16:71357384-72149586	-0.169737946712272	0.1241876116199406	0.1716922463830982
MR-link 2	hypoxanthine	HMDB0000157	kynurenine	HMDB0000684	M03127	GCST90199636	6:16038192-16538192	0.0189211149702343	0.1560848371269517	0.9035141901111524
MR-link 2	histidine	HMDB0000177	acetate	HMDB0000042	met-d-His	met-d-Acetate	1:168963261-169463261	0.0447482661325944	0.1437887415334551	0.7556421873549899
MR-link 2	histidine	HMDB0000177	acetate	HMDB0000042	met-d-His	met-d-Acetate	2:27491237-27991237	0.9556429684852664	0.2034306655096447	2.631915131425979e-06
MR-link 2	histidine	HMDB0000177	acetate	HMDB0000042	met-d-His	met-d-Acetate	2:211290507-212074453	-0.04915597270272	0.0698582230251331	0.4816486781508478
MR-link 2	histidine	HMDB0000177	acetate	HMDB0000042	met-d-His	met-d-Acetate	3:148408762-149190142	0.1675926291788655	0.0835186026200046	0.0447869112225587
MR-link 2	histidine	HMDB0000177	acetate	HMDB0000042	met-d-His	met-d-Acetate	6:134622121-135122121	0.2094713843922967	0.2180176433692995	0.3366526633036496
MR-link 2	histidine	HMDB0000177	acetate	HMDB0000042	met-d-His	met-d-Acetate	8:145389726-145889726	0.3896398715592031	0.3180244641567868	0.2205042592680026
MR-link 2	histidine	HMDB0000177	acetate	HMDB0000042	met-d-His	met-d-Acetate	11:8005408-8505408	0.0050751550053433	0.3852377354804114	0.989488904332051
MR-link 2	histidine	HMDB0000177	acetate	HMDB0000042	met-d-His	met-d-Acetate	12:46932531-47432531	0.3238270686474191	0.2120618176829883	0.1267508416952176
MR-link 2	histidine	HMDB0000177	acetate	HMDB0000042	met-d-His	met-d-Acetate	12:56610020-57110020	0.2141896114489535	0.0913822637592619	0.0190840019179805
MR-link 2	histidine	HMDB0000177	acetate	HMDB0000042	met-d-His	met-d-Acetate	12:95659569-96755187	0.0354660785128947	0.0287681794927048	0.2176417412776952
MR-link 2	histidine	HMDB0000177	acetate	HMDB0000042	met-d-His	met-d-Acetate	14:21241151-21765620	0.1934999262089337	0.0712514850975561	0.0066129458678573
MR-link 2	histidine	HMDB0000177	acetate	HMDB0000042	met-d-His	met-d-Acetate	14:24625832-25125832	-0.4245042930000719	0.2743415918345148	0.1217772626459848
MR-link 2	histidine	HMDB0000177	acetate	HMDB0000042	met-d-His	met-d-Acetate	14:94599201-95099201	0.3232685788772061	0.1600668833095654	0.0434265156844295
MR-link 2	histidine	HMDB0000177	acetate	HMDB0000042	met-d-His	met-d-Acetate	15:43028726-45092210	-0.2830711858384218	0.2264290105062923	0.2112432119254295
MR-link 2	histidine	HMDB0000177	acetate	HMDB0000042	met-d-His	met-d-Acetate	20:38915692-39415692	0.0007042680886842	0.1745944259206887	0.9967815518289412
MR-link 2	glutamine	HMDB0000641	hippurate	HMDB0000714	met-d-Gln	M15753	1:213912734-214412734	0.6384839554552553	0.642252629207792	0.3201585590990686
MR-link 2	glutamine	HMDB0000641	hippurate	HMDB0000714	met-d-Gln	M15753	2:26939063-28767861	0.4816507364725203	0.2176455033944203	0.0268972536642544
MR-link 2	glutamine	HMDB0000641	hippurate	HMDB0000714	met-d-Gln	M15753	2:190998205-192033792	0.0943001829658486	0.361760840225971	0.7943470354561745
MR-link 2	glutamine	HMDB0000641	hippurate	HMDB0000714	met-d-Gln	M15753	2:211168890-211668890	0.0664553102233416	0.7571420371149448	0.9300584811729412
MR-link 2	glutamine	HMDB0000641	hippurate	HMDB0000714	met-d-Gln	M15753	3:38941335-39441335	-0.5980268801586421	1.0794557358190546	0.5795735185516209
MR-link 2	glutamine	HMDB0000641	hippurate	HMDB0000714	met-d-Gln	M15753	3:52085887-52937605	-0.3055231693328368	0.7494536986530196	0.6835224510274651
MR-link 2	glutamine	HMDB0000641	hippurate	HMDB0000714	met-d-Gln	M15753	3:159689586-160441236	-0.786009972931013	0.3995806233116254	0.0491731461320118
MR-link 2	glutamine	HMDB0000641	hippurate	HMDB0000714	met-d-Gln	M15753	5:55611894-56111894	-0.1717185295648484	1.106092475999803	0.8766258905206641
MR-link 2	glutamine	HMDB0000641	hippurate	HMDB0000714	met-d-Gln	M15753	6:20425792-20925792	0.8956104823519635	0.6180524049745687	0.1473138405468423
MR-link 2	glutamine	HMDB0000641	hippurate	HMDB0000714	met-d-Gln	M15753	6:41265224-41765224	0.6998263310778712	1.2026818081234958	0.5606420012037916
MR-link 2	glutamine	HMDB0000641	hippurate	HMDB0000714	met-d-Gln	M15753	6:56020405-56520405	-0.518699366858317	1.0878358945460245	0.6334919683836946
MR-link 2	glutamine	HMDB0000641	hippurate	HMDB0000714	met-d-Gln	M15753	6:126492728-127693092	-0.3793143072207133	0.4031666445543548	0.3467881285711465
MR-link 2	glutamine	HMDB0000641	hippurate	HMDB0000714	met-d-Gln	M15753	6:131635614-132135614	0.1636968186689202	0.5146476130471838	0.7504276352932034
MR-link 2	glutamine	HMDB0000641	hippurate	HMDB0000714	met-d-Gln	M15753	7:72772933-73272933	0.0611165194304777	0.3482801695496991	0.8607017733873243
MR-link 2	glutamine	HMDB0000641	hippurate	HMDB0000714	met-d-Gln	M15753	8:17124777-17669461	0.6578777940856125	0.4843564456684044	0.1743839430742761
MR-link 2	glutamine	HMDB0000641	hippurate	HMDB0000714	met-d-Gln	M15753	8:126231747-126731747	-0.2224460925665742	0.6431606386347856	0.7294449463716536
MR-link 2	glutamine	HMDB0000641	hippurate	HMDB0000714	met-d-Gln	M15753	9:4040541-4540541	-1.261495126709312	0.5653388614055012	0.025654880002168
MR-link 2	glutamine	HMDB0000641	hippurate	HMDB0000714	met-d-Gln	M15753	9:21884172-22384172	0.3394460623361678	0.6575055785867635	0.6056704584641217
MR-link 2	glutamine	HMDB0000641	hippurate	HMDB0000714	met-d-Gln	M15753	10:98828483-99609412	0.0140506790576588	0.2127520397960607	0.9473439799446728
MR-link 2	glutamine	HMDB0000641	hippurate	HMDB0000714	met-d-Gln	M15753	10:114535278-115035278	0.2137825913740433	0.7519099515090314	0.7761656151020314
MR-link 2	glutamine	HMDB0000641	hippurate	HMDB0000714	met-d-Gln	M15753	11:8005408-8505408	-0.5530814560092701	0.4576669117308988	0.226862561150625
MR-link 2	glutamine	HMDB0000641	hippurate	HMDB0000714	met-d-Gln	M15753	11:18148958-18648958	-0.4556086273427321	0.754771335291557	0.5460843709995429
MR-link 2	glutamine	HMDB0000641	hippurate	HMDB0000714	met-d-Gln	M15753	11:73860169-74360169	0.092308068343381	0.7474042159092623	0.9017073098301954
MR-link 2	glutamine	HMDB0000641	hippurate	HMDB0000714	met-d-Gln	M15753	12:4051876-4551876	0.3152791490784898	0.9661414790124374	0.7441761020181366
MR-link 2	glutamine	HMDB0000641	hippurate	HMDB0000714	met-d-Gln	M15753	12:46377388-47736079	0.0765164573974054	0.2533168707362971	0.76260763815616
MR-link 2	glutamine	HMDB0000641	hippurate	HMDB0000714	met-d-Gln	M15753	12:55949170-57674145	-0.0754439949951167	0.0833561437233334	0.3654229023272402
MR-link 2	glutamine	HMDB0000641	hippurate	HMDB0000714	met-d-Gln	M15753	12:59330993-60240767	0.0782382005236847	0.3033293534837885	0.7964597599879087
MR-link 2	glutamine	HMDB0000641	hippurate	HMDB0000714	met-d-Gln	M15753	12:121134495-121634495	2.0213310508626217	0.9302171038059496	0.0297828025799839
MR-link 2	glutamine	HMDB0000641	hippurate	HMDB0000714	met-d-Gln	M15753	14:21242229-21782312	0.1901748658967831	0.4534215801750365	0.6749079421288737
MR-link 2	glutamine	HMDB0000641	hippurate	HMDB0000714	met-d-Gln	M15753	14:74940531-75440531	0.0799411752586985	0.6570354194256547	0.9031607640359564
MR-link 2	glutamine	HMDB0000641	hippurate	HMDB0000714	met-d-Gln	M15753	14:100545139-101045139	-0.3763238035476761	0.5552424852640149	0.4979208424140534
MR-link 2	glutamine	HMDB0000641	hippurate	HMDB0000714	met-d-Gln	M15753	16:70118909-70618909	0.3038227030473837	0.7146197042377099	0.6707251520848742
MR-link 2	glutamine	HMDB0000641	hippurate	HMDB0000714	met-d-Gln	M15753	17:25345818-25845818	0.4782210564799514	0.5968826823524541	0.4230171790505216
MR-link 2	glutamine	HMDB0000641	hippurate	HMDB0000714	met-d-Gln	M15753	18:31306350-31806350	1.1468086737965222	0.6653923519536067	0.0847967996376224
MR-link 2	glutamine	HMDB0000641	hippurate	HMDB0000714	met-d-Gln	M15753	20:55862882-56362882	0.4700200140102042	0.6846483712646176	0.4923896632404877
MR-link 2	glutamine	HMDB0000641	hippurate	HMDB0000714	met-d-Gln	M15753	22:44074730-44574730	-1.317041325488665	0.97662768425586	0.1774782386800082
MR-link 2	acetate	HMDB0000042	3-aminoisobutyrate	HMDB0002166	met-d-Acetate	GCST90200310	2:27480940-27980940	1.7265898147823084	1.095162299612076	0.1148966472095192
MR-link 2	acetate	HMDB0000042	3-aminoisobutyrate	HMDB0002166	met-d-Acetate	GCST90200310	2:136358646-136858646	0.2532980353056693	0.8016729224211355	0.7520314882087221
MR-link 2	acetate	HMDB0000042	3-aminoisobutyrate	HMDB0002166	met-d-Acetate	GCST90200310	9:4513491-5013491	0.1303725324889837	0.4695694328580401	0.7812866384742984
MR-link 2	acetate	HMDB0000042	3-aminoisobutyrate	HMDB0002166	met-d-Acetate	GCST90200310	12:111634608-112523499	-1.3904631034351729	0.6845834345124615	0.0422440085639513
MR-link 2	acetate	HMDB0000042	3-aminoisobutyrate	HMDB0002166	met-d-Acetate	GCST90200310	12:112590766-113090766	-1.509925498060317	0.7646908131331877	0.0483184577249925
MR-link 2	acetate	HMDB0000042	3-aminoisobutyrate	HMDB0002166	met-d-Acetate	GCST90200310	15:43683941-44183941	0.9107679147358564	0.862493088710873	0.2909813448795326
MR-link 2	acetate	HMDB0000042	3-aminoisobutyrate	HMDB0002166	met-d-Acetate	GCST90200310	20:23910811-24695002	-0.0365207744413914	0.6105252560934026	0.952300100543222
MR-link 2	acetate	HMDB0000042	3-aminoisobutyrate	HMDB0002166	met-d-Acetate	GCST90200310	20:24698737-26432690	-0.3926671615532471	0.2298537930590039	0.0875742957508263
MR-link 2	acetate	HMDB0000042	3-aminoisobutyrate	HMDB0002166	met-d-Acetate	GCST90200310	20:32973832-34017690	-0.106598983887292	0.7752508818962338	0.8906335663360442
MR-link 2	spermidine	HMDB0001257	methionine	HMDB0000696	bioa_033	GCST90200391	1:247760300-248289451	-0.1081071497233602	0.0873250728080016	0.215721540117703
MR-link 2	spermidine	HMDB0001257	methionine	HMDB0000696	bioa_033	GCST90200391	19:54070939-54570939	0.1777382917444936	0.1730847541533261	0.3044741993296614
MR-link 2	kynurenine	HMDB0000684	paraxanthine	HMDB0001860	bioa_027	M18254	1:241473615-241973615	0.4105056060048638	0.2714078717395197	0.1304055887093185
MR-link 2	kynurenine	HMDB0000684	paraxanthine	HMDB0001860	bioa_027	M18254	5:131338151-131838151	-0.888487218615202	0.4626303049361919	0.0547932134750726
MR-link 2	kynurenine	HMDB0000684	paraxanthine	HMDB0001860	bioa_027	M18254	5:176563404-177063404	0.0511041326534504	0.387435297002445	0.8950604957764196
MR-link 2	kynurenine	HMDB0000684	paraxanthine	HMDB0001860	bioa_027	M18254	8:39556267-40056267	0.5160789040123106	0.2096124893357649	0.0138140859440611
MR-link 2	kynurenine	HMDB0000684	paraxanthine	HMDB0001860	bioa_027	M18254	12:111111298-111611298	-0.1172190884876578	0.3249154418431134	0.7182728992845275
MR-link 2	kynurenine	HMDB0000684	paraxanthine	HMDB0001860	bioa_027	M18254	12:111634608-113433486	0.1639653918499358	0.2074252471494043	0.4292478285962704
MR-link 2	kynurenine	HMDB0000684	paraxanthine	HMDB0001860	bioa_027	M18254	16:87568569-88128476	0.0650816288715366	0.0866890301228436	0.4528042400714627
MR-link 2	tyrosine	HMDB0000158	n-palmitoyl-sphingosine (d18:1/16:0)	HMDB0004949	M01299	GCST90200336	1:154514715-155014715	-0.3517983206753554	0.1979691725200482	0.0755623383287048
MR-link 2	tyrosine	HMDB0000158	n-palmitoyl-sphingosine (d18:1/16:0)	HMDB0004949	M01299	GCST90200336	6:111242119-112061922	-0.0546862535413762	0.1406040729519587	0.6973220814515028
MR-link 2	tyrosine	HMDB0000158	n-palmitoyl-sphingosine (d18:1/16:0)	HMDB0004949	M01299	GCST90200336	16:71357384-72149586	0.0969691510741663	0.1840216628632697	0.5982323266494032
MR-link 2	methionine	HMDB0000696	arachidonate (20:4n6)	HMDB0001043	bioa_013	GCST90200358	5:89993899-90493899	0.2479884932803605	0.3229058665349042	0.4424930949586579
MR-link 2	methionine	HMDB0000696	arachidonate (20:4n6)	HMDB0001043	bioa_013	GCST90200358	12:46900176-47464292	0.5160288695230799	0.2433474221966304	0.0339602111242599
MR-link 2	methionine	HMDB0000696	arachidonate (20:4n6)	HMDB0001043	bioa_013	GCST90200358	12:56615040-57115040	0.40890775668442	0.378579196029429	0.2800925156859416
MR-link 2	glutamine	HMDB0000641	citrate	HMDB0000094	bioa_006	M01564	2:27200724-28253174	0.2897359594528781	0.2513883053387053	0.2490978017080123
MR-link 2	glutamine	HMDB0000641	citrate	HMDB0000094	bioa_006	M01564	2:191299636-192089976	-0.2866567029158692	0.3439984030982787	0.4046709118214006
MR-link 2	glutamine	HMDB0000641	citrate	HMDB0000094	bioa_006	M01564	6:20469561-20969561	-0.1724788852823795	0.8015903378725835	0.8296341063306033
MR-link 2	glutamine	HMDB0000641	citrate	HMDB0000094	bioa_006	M01564	7:72732874-73232874	1.2290820367981392	0.5928604241551799	0.0381593500976662
MR-link 2	glutamine	HMDB0000641	citrate	HMDB0000094	bioa_006	M01564	8:17122121-17622121	-1.005331912171446	0.604782013453952	0.0964517195248681
MR-link 2	glutamine	HMDB0000641	citrate	HMDB0000094	bioa_006	M01564	8:134082558-134582558	2.656343089385099	1.3461503068406586	0.0484626880387222
MR-link 2	glutamine	HMDB0000641	citrate	HMDB0000094	bioa_006	M01564	9:4032942-4532942	0.4761002874927129	0.6573576458238387	0.4689038517332803
MR-link 2	glutamine	HMDB0000641	citrate	HMDB0000094	bioa_006	M01564	10:64798306-65565800	-0.0815234334946409	0.7377032863168018	0.9120050880187746
MR-link 2	glutamine	HMDB0000641	citrate	HMDB0000094	bioa_006	M01564	10:99109412-99609412	0.5625275522593955	0.2806270855995751	0.0450125004678316
MR-link 2	glutamine	HMDB0000641	citrate	HMDB0000094	bioa_006	M01564	11:8003049-8503049	0.2471226681004737	0.599843006850586	0.6803548814760543
MR-link 2	glutamine	HMDB0000641	citrate	HMDB0000094	bioa_006	M01564	12:46679007-47711183	0.4253390998467627	0.2383308814402344	0.0743168171777558
MR-link 2	glutamine	HMDB0000641	citrate	HMDB0000094	bioa_006	M01564	12:56615040-57375879	-0.1038790493037878	0.0956480049196682	0.2774544038471038
MR-link 2	glutamine	HMDB0000641	citrate	HMDB0000094	bioa_006	M01564	12:59344212-60165849	0.175495461557283	0.3834798228921183	0.6472115592269438
MR-link 2	glutamine	HMDB0000641	citrate	HMDB0000094	bioa_006	M01564	14:100594368-101094368	-1.327309859042419	0.5811644917067841	0.0223785944856025
MR-link 2	glutamine	HMDB0000641	citrate	HMDB0000094	bioa_006	M01564	15:58477325-58977325	0.9000214057131659	0.6661136271516501	0.176646436288541
MR-link 2	isoleucine	HMDB0000172	arginine	HMDB0000517	met-d-Ile	bioa_002	2:27480940-28253174	-0.6699934678131437	0.2615275118713163	0.0104117178937167
MR-link 2	isoleucine	HMDB0000172	arginine	HMDB0000517	met-d-Ile	bioa_002	2:165251927-165751927	-0.2671937718210943	0.3056509551983368	0.382020556960291
MR-link 2	isoleucine	HMDB0000172	arginine	HMDB0000517	met-d-Ile	bioa_002	4:88890833-89475171	-0.2660592783830046	0.1076083635108573	0.0134180087246467
MR-link 2	isoleucine	HMDB0000172	arginine	HMDB0000517	met-d-Ile	bioa_002	8:76193463-76693463	0.1044673072961981	0.3777434449746566	0.7821208689512158
MR-link 2	isoleucine	HMDB0000172	arginine	HMDB0000517	met-d-Ile	bioa_002	12:56611458-57111458	0.7998712062147539	0.3318812784566217	0.0159476036716813
MR-link 2	isoleucine	HMDB0000172	arginine	HMDB0000517	met-d-Ile	bioa_002	16:69865519-70914672	0.3428570624991729	0.179710476682514	0.0564131748752821
MR-link 2	isoleucine	HMDB0000172	arginine	HMDB0000517	met-d-Ile	bioa_002	19:49069664-49569664	-0.5760675217617034	0.2456224514269925	0.0190098682063063
MR-link 2	kynurenine	HMDB0000684	betaine	HMDB0000043	M15140	GCST90200425	8:39556267-40056267	-0.1415217694367687	0.1444593937082627	0.3272516534302218
MR-link 2	kynurenine	HMDB0000684	betaine	HMDB0000043	M15140	GCST90200425	12:112341686-113156415	0.0708470046053488	0.2198421080108496	0.7472533666059762
MR-link 2	kynurenine	HMDB0000684	betaine	HMDB0000043	M15140	GCST90200425	16:87628822-88128822	-0.0089035528324064	0.1029004745445173	0.931048393838491
MR-link 2	tyrosine	HMDB0000158	phosphate	HMDB0001429	bioa_021	GCST90200393	4:99820973-100320973	0.2942028904727457	0.6145875428166169	0.6321522583090602
MR-link 2	tyrosine	HMDB0000158	phosphate	HMDB0001429	bioa_021	GCST90200393	6:111242119-112017012	0.0091672131738739	0.1200414058720806	0.9391270493250676
MR-link 2	tyrosine	HMDB0000158	phosphate	HMDB0001429	bioa_021	GCST90200393	6:112114361-112614361	-1.144035603575921	0.4092728405135964	0.0051853442242147
MR-link 2	tyrosine	HMDB0000158	phosphate	HMDB0001429	bioa_021	GCST90200393	7:27926305-28426305	-0.3834711716061917	0.8452133290862286	0.650046568908609
MR-link 2	tyrosine	HMDB0000158	phosphate	HMDB0001429	bioa_021	GCST90200393	10:64816186-65575478	0.2235569374832073	0.7368545659435701	0.7615899451408237
MR-link 2	tyrosine	HMDB0000158	phosphate	HMDB0001429	bioa_021	GCST90200393	11:61310081-61810081	0.3651282082830581	0.5378741094318227	0.497241899392322
MR-link 2	tyrosine	HMDB0000158	phosphate	HMDB0001429	bioa_021	GCST90200393	12:46678393-47435518	0.6365442504073434	0.4267159325953382	0.1357703761292949
MR-link 2	tyrosine	HMDB0000158	phosphate	HMDB0001429	bioa_021	GCST90200393	12:56615040-57115040	0.0536145838895544	0.3567044670423822	0.8805237252484208
MR-link 2	tyrosine	HMDB0000158	phosphate	HMDB0001429	bioa_021	GCST90200393	12:57594049-58094049	-0.2075506720156931	0.8291977021921162	0.8023530370403245
MR-link 2	tyrosine	HMDB0000158	phosphate	HMDB0001429	bioa_021	GCST90200393	12:59727701-60227701	0.6984631922471467	0.4474392465956402	0.1185181991236554
MR-link 2	tyrosine	HMDB0000158	phosphate	HMDB0001429	bioa_021	GCST90200393	12:120845172-121674861	-0.5446989739935004	0.3920582567032204	0.1647319011482343
MR-link 2	tyrosine	HMDB0000158	phosphate	HMDB0001429	bioa_021	GCST90200393	12:122092964-122592964	0.7814349367681082	0.4741366526971742	0.0993276868973705
MR-link 2	tyrosine	HMDB0000158	phosphate	HMDB0001429	bioa_021	GCST90200393	15:60649639-61149639	-0.2852293923066521	0.8113246381940512	0.7251681730333734
MR-link 2	tyrosine	HMDB0000158	phosphate	HMDB0001429	bioa_021	GCST90200393	16:71153235-72438683	-0.0316333470628175	0.2206045497539705	0.8859790991558774
MR-link 2	glycine	HMDB0000123	kynurenine	HMDB0000684	bioa_008	bioa_027	1:75967169-76725029	-0.2497965843372831	0.2318185015648121	0.2812335512295558
MR-link 2	glycine	HMDB0000123	kynurenine	HMDB0000684	bioa_008	bioa_027	1:120004506-120504506	0.0833462151675114	0.3412718374927946	0.8070586068527599
MR-link 2	glycine	HMDB0000123	kynurenine	HMDB0000684	bioa_008	bioa_027	2:165258389-165758389	0.5364800311081239	0.4177807012430913	0.1991004090646906
MR-link 2	glycine	HMDB0000123	kynurenine	HMDB0000684	bioa_008	bioa_027	2:210575251-212439946	-0.0484726035880183	0.0197957598318988	0.0143398415195161
MR-link 2	glycine	HMDB0000123	kynurenine	HMDB0000684	bioa_008	bioa_027	3:125660381-126160381	-0.0743001163623265	0.1010956696684962	0.4623708256207439
MR-link 2	glycine	HMDB0000123	kynurenine	HMDB0000684	bioa_008	bioa_027	4:186924683-187424683	0.2631301868740716	0.3472211721980624	0.4485604061646016
MR-link 2	glycine	HMDB0000123	kynurenine	HMDB0000684	bioa_008	bioa_027	5:89976061-90476061	-0.499730090189244	0.3898951574504386	0.1999465846720349
MR-link 2	glycine	HMDB0000123	kynurenine	HMDB0000684	bioa_008	bioa_027	5:131494202-131994202	0.027697699089777	0.3171405693102957	0.930404664214048
MR-link 2	glycine	HMDB0000123	kynurenine	HMDB0000684	bioa_008	bioa_027	6:160525578-161025578	0.4745080167129911	0.3252279627927475	0.1445647530999707
MR-link 2	glycine	HMDB0000123	kynurenine	HMDB0000684	bioa_008	bioa_027	7:55797215-56297215	-0.1165141588649057	0.132985282648108	0.3809521585248093
MR-link 2	glycine	HMDB0000123	kynurenine	HMDB0000684	bioa_008	bioa_027	8:8933358-9433358	0.3177597088950469	0.1314713803750969	0.0156511812247087
MR-link 2	glycine	HMDB0000123	kynurenine	HMDB0000684	bioa_008	bioa_027	8:126232077-126732077	-0.2822367024594343	0.1517824079551573	0.0629588045167145
MR-link 2	glycine	HMDB0000123	kynurenine	HMDB0000684	bioa_008	bioa_027	9:5720079-6894932	-0.0185972240155895	0.0844718324497817	0.8257474200028814
MR-link 2	glycine	HMDB0000123	kynurenine	HMDB0000684	bioa_008	bioa_027	9:135887106-136387106	0.1040472951521003	0.2207517511740218	0.6374038913286613
MR-link 2	glycine	HMDB0000123	kynurenine	HMDB0000684	bioa_008	bioa_027	10:64798306-65575478	-0.0561844508026438	0.2868072161459472	0.8446913924292465
MR-link 2	glycine	HMDB0000123	kynurenine	HMDB0000684	bioa_008	bioa_027	12:46859387-47359387	0.2784323477440864	0.1960035257053585	0.1554483067784118
MR-link 2	glycine	HMDB0000123	kynurenine	HMDB0000684	bioa_008	bioa_027	12:56611458-57111458	-0.1168326429408987	0.2804432313310004	0.6769710282119241
MR-link 2	glycine	HMDB0000123	kynurenine	HMDB0000684	bioa_008	bioa_027	15:58217095-58717095	-0.4278684155393717	0.2975511888463513	0.1504437750778805
MR-link 2	glycine	HMDB0000123	kynurenine	HMDB0000684	bioa_008	bioa_027	16:80861176-81361176	-0.0764338467563098	0.0920288371965392	0.4062322137068329
MR-link 2	glycine	HMDB0000123	kynurenine	HMDB0000684	bioa_008	bioa_027	17:45188952-45974996	-0.3364712493777451	0.3343983145220551	0.3143198535410626
MR-link 2	glycine	HMDB0000123	kynurenine	HMDB0000684	bioa_008	bioa_027	19:17984588-18484588	0.3650789517487214	0.2838717112736546	0.1984185591284059
MR-link 2	tyrosine	HMDB0000158	4-acetamidobutanoate	HMDB0003681	bioa_021	M01558	4:99820973-100320973	0.8834665896811333	0.6256421623128707	0.1579217929240748
MR-link 2	tyrosine	HMDB0000158	4-acetamidobutanoate	HMDB0003681	bioa_021	M01558	4:148735862-149235862	-0.581847051033936	0.914800356852455	0.5247521805159335
MR-link 2	tyrosine	HMDB0000158	4-acetamidobutanoate	HMDB0003681	bioa_021	M01558	6:111242119-112017012	-0.1501156426126463	0.1342286981747446	0.2634144294121719
MR-link 2	tyrosine	HMDB0000158	4-acetamidobutanoate	HMDB0003681	bioa_021	M01558	6:112114361-112614361	0.7150836506977138	0.4750211682277979	0.1322284178320823
MR-link 2	tyrosine	HMDB0000158	4-acetamidobutanoate	HMDB0003681	bioa_021	M01558	7:27926305-28426305	1.0354865611962238	0.7284027762147838	0.1551467217381707
MR-link 2	tyrosine	HMDB0000158	4-acetamidobutanoate	HMDB0003681	bioa_021	M01558	8:8933358-9433358	0.0402135650704007	1.054664605085203	0.9695846341580228
MR-link 2	tyrosine	HMDB0000158	4-acetamidobutanoate	HMDB0003681	bioa_021	M01558	10:64816186-65575478	-0.7068168633395322	0.6673313736758095	0.2895227114590396
MR-link 2	tyrosine	HMDB0000158	4-acetamidobutanoate	HMDB0003681	bioa_021	M01558	11:61310081-61810081	-0.059197827356779	0.6589335705386521	0.9284152834197
MR-link 2	tyrosine	HMDB0000158	4-acetamidobutanoate	HMDB0003681	bioa_021	M01558	12:20701307-21201307	1.220086891087167	0.9222100060557143	0.1858342768809937
MR-link 2	tyrosine	HMDB0000158	4-acetamidobutanoate	HMDB0003681	bioa_021	M01558	12:46678393-47435518	0.1770863430902228	0.4640144299596045	0.7027286084118106
MR-link 2	tyrosine	HMDB0000158	4-acetamidobutanoate	HMDB0003681	bioa_021	M01558	12:56615040-57115040	0.1331903651505599	0.5901898510700341	0.8214551650215953
MR-link 2	tyrosine	HMDB0000158	4-acetamidobutanoate	HMDB0003681	bioa_021	M01558	12:57594049-58094049	-1.1831688791867243	0.8519412684184339	0.1648961296077912
MR-link 2	tyrosine	HMDB0000158	4-acetamidobutanoate	HMDB0003681	bioa_021	M01558	12:59727701-60227701	0.5170294533586048	0.5050363738837698	0.305954807693512
MR-link 2	tyrosine	HMDB0000158	4-acetamidobutanoate	HMDB0003681	bioa_021	M01558	12:120845172-121674861	0.426580797013284	0.4478309093764031	0.3408187273410129
MR-link 2	tyrosine	HMDB0000158	4-acetamidobutanoate	HMDB0003681	bioa_021	M01558	12:122092964-122592964	-0.4041608145110879	0.7632886935594421	0.5964591430055171
MR-link 2	tyrosine	HMDB0000158	4-acetamidobutanoate	HMDB0003681	bioa_021	M01558	15:60649639-61149639	0.2052644882027475	0.8217002176739184	0.8027384678648806
MR-link 2	tyrosine	HMDB0000158	4-acetamidobutanoate	HMDB0003681	bioa_021	M01558	16:71153235-72438683	-0.0486337693468266	0.2741884258594521	0.8592149965883229
MR-link 2	betaine	HMDB0000043	phenylalanine	HMDB0000159	M03141	bioa_016	2:211337631-211837631	0.149174680818491	0.0419353269944838	0.0003747493470775
MR-link 2	betaine	HMDB0000043	phenylalanine	HMDB0000159	M03141	bioa_016	5:78095798-78666416	-0.0037028594595248	0.0255271828172609	0.884667015576607
MR-link 2	betaine	HMDB0000043	phenylalanine	HMDB0000159	M03141	bioa_016	12:30349-530349	-0.1508822075863348	0.0700194184111922	0.0311726084126572
MR-link 2	betaine	HMDB0000043	phenylalanine	HMDB0000159	M03141	bioa_016	21:44237404-44737404	-0.0402143972896498	0.04366134487247	0.3570229408442099
MR-link 2	creatinine	HMDB0000562	kynurenine	HMDB0000684	met-d-Creatinine	bioa_027	1:62775942-63275942	0.1842437002128473	0.2680826007575679	0.4919159580306685
MR-link 2	creatinine	HMDB0000562	kynurenine	HMDB0000684	met-d-Creatinine	bioa_027	1:78344069-78844069	0.5284341120341993	0.3499733175324426	0.1310620883278008
MR-link 2	creatinine	HMDB0000562	kynurenine	HMDB0000684	met-d-Creatinine	bioa_027	1:150079982-151190625	-0.0131875677325371	0.244967932359285	0.9570675375871792
MR-link 2	creatinine	HMDB0000562	kynurenine	HMDB0000684	met-d-Creatinine	bioa_027	1:212502129-213002129	-0.0716984271781585	0.3920112780034172	0.8548773547313264
MR-link 2	creatinine	HMDB0000562	kynurenine	HMDB0000684	met-d-Creatinine	bioa_027	2:15538692-16038692	0.8339486625981147	0.4646955692881641	0.0727153966130492
MR-link 2	creatinine	HMDB0000562	kynurenine	HMDB0000684	met-d-Creatinine	bioa_027	2:18426203-18926203	0.4234643121961093	0.379219747598306	0.2641343253613818
MR-link 2	creatinine	HMDB0000562	kynurenine	HMDB0000684	met-d-Creatinine	bioa_027	2:54331356-54831356	0.2909284879087968	0.4109654613978219	0.4789982355725469
MR-link 2	creatinine	HMDB0000562	kynurenine	HMDB0000684	met-d-Creatinine	bioa_027	2:73303397-74097901	0.7168901551765092	0.2980451095553683	0.0161588599883096
MR-link 2	creatinine	HMDB0000562	kynurenine	HMDB0000684	met-d-Creatinine	bioa_027	2:121056440-121556440	1.089447311359935	0.3749290666852515	0.0036638286192637
MR-link 2	creatinine	HMDB0000562	kynurenine	HMDB0000684	met-d-Creatinine	bioa_027	2:176734544-177234544	0.5729877625414824	0.3001712571369831	0.0562789262927931
MR-link 2	creatinine	HMDB0000562	kynurenine	HMDB0000684	met-d-Creatinine	bioa_027	2:211293055-211793055	-0.431130929509382	0.1873104376467448	0.0213525495831064
MR-link 2	creatinine	HMDB0000562	kynurenine	HMDB0000684	met-d-Creatinine	bioa_027	2:217394852-217894852	0.5075608100321977	0.3990745372929862	0.2034283257065556
MR-link 2	creatinine	HMDB0000562	kynurenine	HMDB0000684	met-d-Creatinine	bioa_027	2:220108198-220608198	0.0448536131510985	0.592600979038307	0.9396662085598744
MR-link 2	creatinine	HMDB0000562	kynurenine	HMDB0000684	met-d-Creatinine	bioa_027	3:38187471-38687471	0.4460322289304425	0.380016454151809	0.2405079174424962
MR-link 2	creatinine	HMDB0000562	kynurenine	HMDB0000684	met-d-Creatinine	bioa_027	3:121465319-121965319	0.2947726366483191	0.3945699460224552	0.4550193696087251
MR-link 2	creatinine	HMDB0000562	kynurenine	HMDB0000684	met-d-Creatinine	bioa_027	3:141462708-141962708	0.7681853548950611	0.3162099851811423	0.0151258396959345
MR-link 2	creatinine	HMDB0000562	kynurenine	HMDB0000684	met-d-Creatinine	bioa_027	3:185024780-185524780	0.0949069552706364	0.3889152850420241	0.8072076686247074
MR-link 2	creatinine	HMDB0000562	kynurenine	HMDB0000684	met-d-Creatinine	bioa_027	4:76880934-77664144	0.2503178919564774	0.2260377584961223	0.2681139936680436
MR-link 2	creatinine	HMDB0000562	kynurenine	HMDB0000684	met-d-Creatinine	bioa_027	4:103323863-104102802	0.2725895300618497	0.2919165640096834	0.350410882526553
MR-link 2	creatinine	HMDB0000562	kynurenine	HMDB0000684	met-d-Creatinine	bioa_027	5:39144851-39644851	0.4275481896373561	0.2038241429019417	0.0359376030924994
MR-link 2	creatinine	HMDB0000562	kynurenine	HMDB0000684	met-d-Creatinine	bioa_027	5:53045546-53835870	0.3217208010564287	0.2444017566342763	0.1880530975718069
MR-link 2	creatinine	HMDB0000562	kynurenine	HMDB0000684	met-d-Creatinine	bioa_027	5:176565124-177065124	1.1459241492565242	0.2941902547123692	9.81256216056076e-05
MR-link 2	creatinine	HMDB0000562	kynurenine	HMDB0000684	met-d-Creatinine	bioa_027	6:43556335-44056335	0.3414340697173534	0.29621415707827	0.2490501604706585
MR-link 2	creatinine	HMDB0000562	kynurenine	HMDB0000684	met-d-Creatinine	bioa_027	6:108750742-109250742	0.2675282689011033	0.312506906788918	0.3919582097193481
MR-link 2	creatinine	HMDB0000562	kynurenine	HMDB0000684	met-d-Creatinine	bioa_027	6:133547208-134047208	-0.0607526676901472	0.2711580335119432	0.8227192290070102
MR-link 2	creatinine	HMDB0000562	kynurenine	HMDB0000684	met-d-Creatinine	bioa_027	6:160418389-160927934	-0.0653559409710834	0.1615892410056666	0.6858765041058537
MR-link 2	creatinine	HMDB0000562	kynurenine	HMDB0000684	met-d-Creatinine	bioa_027	7:25488956-25988956	0.2479867867934335	0.3224075497849193	0.4417913447106588
MR-link 2	creatinine	HMDB0000562	kynurenine	HMDB0000684	met-d-Creatinine	bioa_027	7:76984640-77791673	0.4260504002558281	0.4951541172213946	0.3895465536476883
MR-link 2	creatinine	HMDB0000562	kynurenine	HMDB0000684	met-d-Creatinine	bioa_027	7:128492221-128992221	0.2670629033652391	0.4972840643391853	0.5912379432166687
MR-link 2	creatinine	HMDB0000562	kynurenine	HMDB0000684	met-d-Creatinine	bioa_027	7:151165041-151665041	0.6222875533124821	0.1751453861308991	0.0003808975617036
MR-link 2	creatinine	HMDB0000562	kynurenine	HMDB0000684	met-d-Creatinine	bioa_027	7:155370831-155870831	0.2412943503064766	0.2923383114509653	0.409147819713818
MR-link 2	creatinine	HMDB0000562	kynurenine	HMDB0000684	met-d-Creatinine	bioa_027	8:8031142-9250941	0.8093821404883843	0.3663481021941887	0.0271520208230234
MR-link 2	creatinine	HMDB0000562	kynurenine	HMDB0000684	met-d-Creatinine	bioa_027	8:10561829-11945872	0.1772916521849594	0.3280971684865897	0.5889465469247455
MR-link 2	creatinine	HMDB0000562	kynurenine	HMDB0000684	met-d-Creatinine	bioa_027	8:19609539-20109539	0.1384842823575379	0.2865449717867105	0.6288899312441207
MR-link 2	creatinine	HMDB0000562	kynurenine	HMDB0000684	met-d-Creatinine	bioa_027	8:23527006-24027006	0.1191674090643175	0.3057077482745493	0.6966783265934011
MR-link 2	creatinine	HMDB0000562	kynurenine	HMDB0000684	met-d-Creatinine	bioa_027	9:71184707-71684707	0.6491007946911089	0.4597163631344153	0.1579619451775865
MR-link 2	creatinine	HMDB0000562	kynurenine	HMDB0000684	met-d-Creatinine	bioa_027	10:52398454-52898454	-0.2228816376753213	0.3439675910923341	0.5170025531702465
MR-link 2	creatinine	HMDB0000562	kynurenine	HMDB0000684	met-d-Creatinine	bioa_027	11:15629946-16129946	-0.3467117952869287	0.3346409250231459	0.3001689681009731
MR-link 2	creatinine	HMDB0000562	kynurenine	HMDB0000684	met-d-Creatinine	bioa_027	11:30504837-31294673	0.770515973324336	0.2297671947610311	0.0007980684838959
MR-link 2	creatinine	HMDB0000562	kynurenine	HMDB0000684	met-d-Creatinine	bioa_027	11:116373213-117240760	-0.0074594943709516	0.1986884548314727	0.9700515186813176
MR-link 2	creatinine	HMDB0000562	kynurenine	HMDB0000684	met-d-Creatinine	bioa_027	15:41118334-41871842	0.2511070491018126	0.5715901992956078	0.6604347002052378
MR-link 2	creatinine	HMDB0000562	kynurenine	HMDB0000684	met-d-Creatinine	bioa_027	15:45400360-46179051	0.0515049947384523	0.1538486711471214	0.737793320737581
MR-link 2	creatinine	HMDB0000562	kynurenine	HMDB0000684	met-d-Creatinine	bioa_027	15:53700578-54200578	0.3697115783262987	0.2423177198423814	0.1270769517403544
MR-link 2	creatinine	HMDB0000562	kynurenine	HMDB0000684	met-d-Creatinine	bioa_027	15:76097375-76597375	0.5362878726599948	0.2580015602459203	0.0376520525388806
MR-link 2	creatinine	HMDB0000562	kynurenine	HMDB0000684	met-d-Creatinine	bioa_027	16:20142332-21335139	0.3666487139489891	0.1398811735222371	0.0087635208755324
MR-link 2	creatinine	HMDB0000562	kynurenine	HMDB0000684	met-d-Creatinine	bioa_027	16:89453424-89953424	0.4070351305959643	0.4685657405369836	0.3850204986346903
MR-link 2	creatinine	HMDB0000562	kynurenine	HMDB0000684	met-d-Creatinine	bioa_027	17:19176536-19724875	-0.0521919397250685	0.3933704604210695	0.8944473714003464
MR-link 2	creatinine	HMDB0000562	kynurenine	HMDB0000684	met-d-Creatinine	bioa_027	17:37200083-37954217	0.8797095802925304	0.4230052160994262	0.0375561755554822
MR-link 2	creatinine	HMDB0000562	kynurenine	HMDB0000684	met-d-Creatinine	bioa_027	17:58690466-59700441	-0.2008282155616799	0.1925672732680147	0.2969950756289892
MR-link 2	creatinine	HMDB0000562	kynurenine	HMDB0000684	met-d-Creatinine	bioa_027	19:32940263-33709298	0.7011020551856821	0.2665299373850685	0.0085264023578606
MR-link 2	creatinine	HMDB0000562	kynurenine	HMDB0000684	met-d-Creatinine	bioa_027	20:32653904-33537782	-0.0742209679373913	0.2810278371788223	0.7916987068580692
MR-link 2	creatinine	HMDB0000562	kynurenine	HMDB0000684	met-d-Creatinine	bioa_027	22:38345240-38845240	0.053504908002808	0.3109964095256852	0.8634033377959228
MR-link 2	uridine	HMDB0000296	pantothenate	HMDB0000210	M00606	GCST90200279	1:20665172-21165172	0.1717180086088967	0.1799989146553983	0.3400863307405445
MR-link 2	uridine	HMDB0000296	pantothenate	HMDB0000210	M00606	GCST90200279	7:47852911-48352911	-0.202163468614039	0.1802227385026523	0.2619720270341945
MR-link 2	uridine	HMDB0000296	pantothenate	HMDB0000210	M00606	GCST90200279	22:50721752-51221752	0.0032695083827754	0.1749748456248759	0.9850919230472012
MR-link 2	histidine	HMDB0000177	taurocholate	HMDB0000036	bioa_009	GCST90200333	2:27492603-27992603	0.706341354553558	0.9792694376722586	0.470728531679084
MR-link 2	histidine	HMDB0000177	taurocholate	HMDB0000036	bioa_009	GCST90200333	2:211331245-211831245	0.3991321437016927	0.3774930396005172	0.2903641145311685
MR-link 2	histidine	HMDB0000177	taurocholate	HMDB0000036	bioa_009	GCST90200333	3:186208322-186708322	-0.7666587922235978	0.4356781265904516	0.0784602461146087
MR-link 2	histidine	HMDB0000177	taurocholate	HMDB0000036	bioa_009	GCST90200333	4:186893802-187393802	0.4744947623461741	0.2665429925340362	0.0750463491204364
MR-link 2	histidine	HMDB0000177	taurocholate	HMDB0000036	bioa_009	GCST90200333	12:56615040-57115040	0.7283154363534597	0.4358934978354803	0.0947500471019895
MR-link 2	histidine	HMDB0000177	taurocholate	HMDB0000036	bioa_009	GCST90200333	12:96083535-96730076	-0.2060065512797397	0.1430372113537693	0.1498022030691621
MR-link 2	histidine	HMDB0000177	taurocholate	HMDB0000036	bioa_009	GCST90200333	14:21229605-21729605	0.7289658288212242	0.4114599707825851	0.0764515554799034
MR-link 2	histidine	HMDB0000177	taurocholate	HMDB0000036	bioa_009	GCST90200333	15:58473939-58973939	-0.0504251943294565	0.5926174053744954	0.9321906729844228
MR-link 2	4-acetamidobutanoate	HMDB0003681	phosphoethanolamine	HMDB0000224	M01558	GCST90200281	8:18010431-18510431	-0.0059536029805471	0.0618349618333607	0.9232964886087482
MR-link 2	4-acetamidobutanoate	HMDB0003681	phosphoethanolamine	HMDB0000224	M01558	GCST90200281	18:22536478-23036478	-0.4475643232358005	0.3008180415386404	0.136797295848387
MR-link 2	alpha-aminoadipic acid	HMDB0000510	glycohyocholate	HMDB0000138	bioa_025	GCST90199935	3:2996317-3496317	-0.0367839676266047	0.3528804249595114	0.9169795388184934
MR-link 2	alpha-aminoadipic acid	HMDB0000510	glycohyocholate	HMDB0000138	bioa_025	GCST90199935	5:36380209-36880209	-0.2395497002165811	0.2420639369163603	0.322363148935468
MR-link 2	citrulline	HMDB0000904	lactate	HMDB0000190	M02132	met-d-Lactate	10:97115163-97871266	0.0319602271244361	0.0359207158594068	0.3736035757813974
MR-link 2	citrulline	HMDB0000904	3,7-dimethylurate	HMDB0001982	bioa_005	GCST90199755	2:211099261-211599261	0.1667167776866124	0.1559369757949655	0.285011445584505
MR-link 2	citrulline	HMDB0000904	3,7-dimethylurate	HMDB0001982	bioa_005	GCST90199755	8:10310878-10810878	-0.2717181172400361	0.2874972384156625	0.3445998756111377
MR-link 2	citrulline	HMDB0000904	3,7-dimethylurate	HMDB0001982	bioa_005	GCST90199755	8:11437159-11937159	-0.4211610323378356	0.694560593573924	0.5442687742409403
MR-link 2	citrulline	HMDB0000904	3,7-dimethylurate	HMDB0001982	bioa_005	GCST90199755	9:133044244-133627617	-0.1635400852509743	0.16761529563639	0.3292195363375698
MR-link 2	citrulline	HMDB0000904	3,7-dimethylurate	HMDB0001982	bioa_005	GCST90199755	10:97138579-97638579	0.0297321337657819	0.3226084672831575	0.9265695945890546
MR-link 2	citrulline	HMDB0000904	3,7-dimethylurate	HMDB0001982	bioa_005	GCST90199755	17:9542768-10042768	0.6647841256195559	0.271194706199349	0.0142334640179746
MR-link 2	1-methylxanthine	HMDB0010738	glycerophosphorylcholine (gpc)	HMDB0000086	M34389	GCST90199629	8:18010431-18510431	-0.1178726594514785	0.0573734336112767	0.0399291095864883
MR-link 2	adenosine	HMDB0000050	adenosine 5'-monophosphate (amp)	HMDB0000045	M00555	GCST90200356	1:109564880-110064880	0.1632876815850832	0.2052522120239428	0.4262956656277615
MR-link 2	adenosine	HMDB0000050	adenosine 5'-monophosphate (amp)	HMDB0000045	M00555	GCST90200356	6:96128415-96628415	-0.4714967879980655	0.2263491624117985	0.0372465997040077
MR-link 2	glycine	HMDB0000123	cysteine	HMDB0000574	M32338	M31453	2:211289363-212090389	0.0096058921847553	0.0455067830501151	0.8328193521004654
MR-link 2	glycine	HMDB0000123	3-methyl-2-oxobutyrate	HMDB0000019	met-d-Gly	M21047	1:11606378-12106378	-0.8410881913169708	0.7081949453107145	0.2349710717078689
MR-link 2	glycine	HMDB0000123	3-methyl-2-oxobutyrate	HMDB0000019	met-d-Gly	M21047	1:75982013-76482013	-0.5002310779557607	0.3890559124358508	0.1985281370233318
MR-link 2	glycine	HMDB0000123	3-methyl-2-oxobutyrate	HMDB0000019	met-d-Gly	M21047	1:120004506-120504506	0.1609656676364936	0.5434449011680096	0.7670811598258602
MR-link 2	glycine	HMDB0000123	3-methyl-2-oxobutyrate	HMDB0000019	met-d-Gly	M21047	1:151589838-152089838	0.1044048360205612	0.8645531920359729	0.9038798577179358
MR-link 2	glycine	HMDB0000123	3-methyl-2-oxobutyrate	HMDB0000019	met-d-Gly	M21047	2:165276338-165776338	-0.5246244374754427	0.627109080308289	0.4028309123936824
MR-link 2	glycine	HMDB0000123	3-methyl-2-oxobutyrate	HMDB0000019	met-d-Gly	M21047	2:208538752-212979649	0.0125943433935337	0.0337975753911152	0.7094160697962079
MR-link 2	glycine	HMDB0000123	3-methyl-2-oxobutyrate	HMDB0000019	met-d-Gly	M21047	2:226790540-227290540	-0.3335803540413338	0.6843028503784043	0.6259219394299311
MR-link 2	glycine	HMDB0000123	3-methyl-2-oxobutyrate	HMDB0000019	met-d-Gly	M21047	3:12110357-12610357	0.7248794313962172	0.6842795752931778	0.2894484863680825
MR-link 2	glycine	HMDB0000123	3-methyl-2-oxobutyrate	HMDB0000019	met-d-Gly	M21047	3:48534270-49826414	-0.4662048367125174	0.5577985959602284	0.4032706844744551
MR-link 2	glycine	HMDB0000123	3-methyl-2-oxobutyrate	HMDB0000019	met-d-Gly	M21047	3:125116791-126249375	-0.1425442160149002	0.1711584711080162	0.4049461936825914
MR-link 2	glycine	HMDB0000123	3-methyl-2-oxobutyrate	HMDB0000019	met-d-Gly	M21047	4:89427537-89927537	0.4262405972347585	0.7121498501456542	0.5494886448552566
MR-link 2	glycine	HMDB0000123	3-methyl-2-oxobutyrate	HMDB0000019	met-d-Gly	M21047	4:102676923-103438709	-2.1590982158722656	0.9217940754411856	0.0191664196562783
MR-link 2	glycine	HMDB0000123	3-methyl-2-oxobutyrate	HMDB0000019	met-d-Gly	M21047	5:90005685-90505685	0.5188453518103842	0.6000600345747877	0.3872277702875145
MR-link 2	glycine	HMDB0000123	3-methyl-2-oxobutyrate	HMDB0000019	met-d-Gly	M21047	6:131620261-132120261	-0.4418856775470888	1.5137138754006962	0.7703466180009245
MR-link 2	glycine	HMDB0000123	3-methyl-2-oxobutyrate	HMDB0000019	met-d-Gly	M21047	6:160518860-161018860	0.3216035752555616	0.6747238182567561	0.6336151016891446
MR-link 2	glycine	HMDB0000123	3-methyl-2-oxobutyrate	HMDB0000019	met-d-Gly	M21047	7:55560073-56715237	0.177537242916735	0.2667576264868093	0.505706672956486
MR-link 2	glycine	HMDB0000123	3-methyl-2-oxobutyrate	HMDB0000019	met-d-Gly	M21047	8:8915380-9434231	-0.3730216750030916	0.244691927507877	0.1273952503734096
MR-link 2	glycine	HMDB0000123	3-methyl-2-oxobutyrate	HMDB0000019	met-d-Gly	M21047	8:116710729-117210729	2.227039021837656	0.9542807595051204	0.0196095685213901
MR-link 2	glycine	HMDB0000123	3-methyl-2-oxobutyrate	HMDB0000019	met-d-Gly	M21047	8:126212070-126756694	0.1097612164747172	0.3197753804105631	0.7314143511600055
MR-link 2	glycine	HMDB0000123	3-methyl-2-oxobutyrate	HMDB0000019	met-d-Gly	M21047	9:5668443-7086536	-0.0100009195948281	0.2156840826596724	0.9630166455564312
MR-link 2	glycine	HMDB0000123	3-methyl-2-oxobutyrate	HMDB0000019	met-d-Gly	M21047	12:115016-615016	-1.115187271898416	0.7513807575384528	0.1377601225921627
MR-link 2	glycine	HMDB0000123	3-methyl-2-oxobutyrate	HMDB0000019	met-d-Gly	M21047	12:21136493-21636493	-0.4574860349833703	0.8246140280733294	0.5790396199738985
MR-link 2	glycine	HMDB0000123	3-methyl-2-oxobutyrate	HMDB0000019	met-d-Gly	M21047	12:46468358-47667420	-0.1065741296369146	0.373742801664817	0.7755264172405018
MR-link 2	glycine	HMDB0000123	3-methyl-2-oxobutyrate	HMDB0000019	met-d-Gly	M21047	12:56615338-57115338	0.1988740995532576	0.4220813629637156	0.6375159165776538
MR-link 2	glycine	HMDB0000123	3-methyl-2-oxobutyrate	HMDB0000019	met-d-Gly	M21047	12:57516305-58016305	0.0798812062144029	0.5876443604419901	0.8918729755848693
MR-link 2	glycine	HMDB0000123	3-methyl-2-oxobutyrate	HMDB0000019	met-d-Gly	M21047	12:59343804-59843804	-1.957023261128214	0.9359136150247552	0.0365253925525643
MR-link 2	glycine	HMDB0000123	3-methyl-2-oxobutyrate	HMDB0000019	met-d-Gly	M21047	14:100551720-101051720	0.0265114675695158	1.222118848372777	0.9826928193286218
MR-link 2	glycine	HMDB0000123	3-methyl-2-oxobutyrate	HMDB0000019	met-d-Gly	M21047	15:42451374-42951374	0.6216324864761481	0.6967485820398035	0.3722908173833646
MR-link 2	glycine	HMDB0000123	3-methyl-2-oxobutyrate	HMDB0000019	met-d-Gly	M21047	15:43028726-44613739	0.2892240847406627	0.656047652343795	0.6593155487008273
MR-link 2	glycine	HMDB0000123	3-methyl-2-oxobutyrate	HMDB0000019	met-d-Gly	M21047	15:58180763-58713267	-0.4647900131312115	0.4972161199076169	0.349899274678331
MR-link 2	glycine	HMDB0000123	3-methyl-2-oxobutyrate	HMDB0000019	met-d-Gly	M21047	16:79678196-80178196	-2.156391158273001	0.9996040109188662	0.0309865484588676
MR-link 2	glycine	HMDB0000123	3-methyl-2-oxobutyrate	HMDB0000019	met-d-Gly	M21047	16:80626853-81422810	-0.0017517577954685	0.2021380492690446	0.9930855026577856
MR-link 2	glycine	HMDB0000123	3-methyl-2-oxobutyrate	HMDB0000019	met-d-Gly	M21047	17:45235982-45996386	0.3173274585544807	0.4174374317243554	0.4471471818524583
MR-link 2	glycine	HMDB0000123	3-methyl-2-oxobutyrate	HMDB0000019	met-d-Gly	M21047	19:17984588-18484588	-0.3226440983765694	0.4972609654189533	0.5164401182487675
MR-link 2	glycine	HMDB0000123	3-methyl-2-oxobutyrate	HMDB0000019	met-d-Gly	M21047	19:33473705-33973705	-0.7934041623397805	1.0560085880845358	0.4524579361818747
MR-link 2	n-acetylornithine	HMDB0003357	histidine	HMDB0000177	M15630	M00059	2:73124156-74349562	0.0065459220707832	0.021275512743494	0.7583304069514344
MR-link 2	leucine	HMDB0000687	guanidinoacetate	HMDB0000128	met-d-Leu	GCST90200384	2:27480940-28253616	-1.356459265539435	0.4089951351700189	0.0009113113468027
MR-link 2	leucine	HMDB0000687	guanidinoacetate	HMDB0000128	met-d-Leu	GCST90200384	2:64975088-65475088	0.3628961668769694	1.2230233155465398	0.7666798566010856
MR-link 2	leucine	HMDB0000687	guanidinoacetate	HMDB0000128	met-d-Leu	GCST90200384	2:165251927-165751927	-1.0990446055185212	0.6767572061166593	0.1043786774895194
MR-link 2	leucine	HMDB0000687	guanidinoacetate	HMDB0000128	met-d-Leu	GCST90200384	4:86953335-87453335	0.8878418175276706	1.0901271261847594	0.4153936244803646
MR-link 2	leucine	HMDB0000687	guanidinoacetate	HMDB0000128	met-d-Leu	GCST90200384	4:87663610-88163610	1.1064364113125125	0.9934724817371622	0.2654052706996718
MR-link 2	leucine	HMDB0000687	guanidinoacetate	HMDB0000128	met-d-Leu	GCST90200384	4:88670985-89475171	0.089602088639927	0.1315944458169817	0.4959375067335146
MR-link 2	leucine	HMDB0000687	guanidinoacetate	HMDB0000128	met-d-Leu	GCST90200384	8:76204025-76704025	-0.2185788118094461	0.7343686669863656	0.7659765679782463
MR-link 2	leucine	HMDB0000687	guanidinoacetate	HMDB0000128	met-d-Leu	GCST90200384	12:56220625-57115338	0.2656427217343361	0.3698272305686955	0.4725792943811453
MR-link 2	leucine	HMDB0000687	guanidinoacetate	HMDB0000128	met-d-Leu	GCST90200384	16:69315747-70908300	-0.2524305825602621	0.2484865217097639	0.3096901853343662
MR-link 2	leucine	HMDB0000687	guanidinoacetate	HMDB0000128	met-d-Leu	GCST90200384	16:71899923-72399923	0.0047741715075461	0.3554849730115501	0.9892847137865548
MR-link 2	leucine	HMDB0000687	guanidinoacetate	HMDB0000128	met-d-Leu	GCST90200384	17:6935779-7435779	-0.4745706135960851	0.407993084572515	0.2447552688222617
MR-link 2	leucine	HMDB0000687	guanidinoacetate	HMDB0000128	met-d-Leu	GCST90200384	19:49054215-49554215	-0.1429953822157056	0.3598982898393205	0.6911302844573809
MR-link 2	lactate	HMDB0000190	glutamine	HMDB0000641	met-d-Lactate	bioa_006	2:27348097-28101918	-2.3823169807304545	0.6379746172156749	0.0001883219966517
MR-link 2	lactate	HMDB0000190	glutamine	HMDB0000641	met-d-Lactate	bioa_006	6:135171067-135671067	0.4112162093184655	0.2332186754168416	0.0778631197257415
MR-link 2	lactate	HMDB0000190	glutamine	HMDB0000641	met-d-Lactate	bioa_006	8:106333124-106833124	-0.2734934955716447	0.2246258487128679	0.2233945281041294
MR-link 2	lactate	HMDB0000190	glutamine	HMDB0000641	met-d-Lactate	bioa_006	9:4513176-5186407	-0.1322290990734557	0.1255271679226186	0.292162155317637
MR-link 2	lactate	HMDB0000190	glutamine	HMDB0000641	met-d-Lactate	bioa_006	10:2727379-3389269	0.1364810745482186	0.09858601092027	0.1662403516624288
MR-link 2	lactate	HMDB0000190	glutamine	HMDB0000641	met-d-Lactate	bioa_006	11:118839742-119339742	-0.3045553403174766	0.1970921214635756	0.1222873506695849
MR-link 2	lactate	HMDB0000190	glutamine	HMDB0000641	met-d-Lactate	bioa_006	12:111162908-111662908	-0.1353929387091734	0.2066149659642602	0.5122803798366897
MR-link 2	lactate	HMDB0000190	glutamine	HMDB0000641	met-d-Lactate	bioa_006	12:111682800-113133476	0.1380919099358312	0.1381792740537622	0.3176165775223587
MR-link 2	arginine	HMDB0000517	paraxanthine	HMDB0001860	bioa_002	GCST90199654	2:24182937-24682937	-0.0708112158979323	0.5528482025086241	0.8980822019821526
MR-link 2	arginine	HMDB0000517	paraxanthine	HMDB0001860	bioa_002	GCST90199654	2:211333022-211833022	-0.060542048165375	0.2410079637156798	0.8016567653821597
MR-link 2	arginine	HMDB0000517	paraxanthine	HMDB0001860	bioa_002	GCST90199654	2:219037276-219788019	-0.5272761241189987	0.320695587780977	0.1001423414097856
MR-link 2	arginine	HMDB0000517	paraxanthine	HMDB0001860	bioa_002	GCST90199654	4:144583533-145083533	0.5240117975548065	0.3570344294405506	0.1421915417850608
MR-link 2	arginine	HMDB0000517	paraxanthine	HMDB0001860	bioa_002	GCST90199654	5:177386199-177886199	0.5610090938492633	0.9970736256884236	0.5736693999035146
MR-link 2	arginine	HMDB0000517	paraxanthine	HMDB0001860	bioa_002	GCST90199654	6:131339506-132265729	0.1541780179255391	0.129119899775253	0.2324511348861469
MR-link 2	arginine	HMDB0000517	paraxanthine	HMDB0001860	bioa_002	GCST90199654	6:135177817-135677817	0.1511527722993131	0.372658730142089	0.6850318131341868
MR-link 2	arginine	HMDB0000517	paraxanthine	HMDB0001860	bioa_002	GCST90199654	10:99898951-100398951	-0.7503733043445171	0.4957892725906495	0.1301546259543176
MR-link 2	arginine	HMDB0000517	paraxanthine	HMDB0001860	bioa_002	GCST90199654	12:46680313-47435518	0.3116576008558056	0.3871101541639655	0.4207691071449174
MR-link 2	arginine	HMDB0000517	paraxanthine	HMDB0001860	bioa_002	GCST90199654	19:12757458-13257458	0.1718998406748972	0.1531947902337447	0.2618200167103848
MR-link 2	valine	HMDB0000883	phenylpyruvate	HMDB0000205	bioa_022	GCST90200365	2:64958074-65458074	0.3418905873397833	0.2616500931220133	0.1913244737741013
MR-link 2	valine	HMDB0000883	phenylpyruvate	HMDB0000205	bioa_022	GCST90200365	2:211173777-211673777	0.3120806372870235	0.5361725755069159	0.5605312567276226
MR-link 2	valine	HMDB0000883	phenylpyruvate	HMDB0000205	bioa_022	GCST90200365	4:88972827-89472827	-0.1794572800822971	0.1384023935074546	0.1947570710588974
MR-link 2	valine	HMDB0000883	phenylpyruvate	HMDB0000205	bioa_022	GCST90200365	11:116381707-116882500	0.0723044115906993	0.3704212685087621	0.8452402253944169
MR-link 2	valine	HMDB0000883	phenylpyruvate	HMDB0000205	bioa_022	GCST90200365	12:56615040-57115040	1.316793434483525	0.5953176416346841	0.0269723745651317
MR-link 2	valine	HMDB0000883	phenylpyruvate	HMDB0000205	bioa_022	GCST90200365	16:70059237-70559237	-0.1686253670221822	0.3283481813086777	0.6075620475741633
MR-link 2	valine	HMDB0000883	phenylpyruvate	HMDB0000205	bioa_022	GCST90200365	17:6883609-7383609	-0.1533190367596339	0.4186296553587766	0.7141857975951191
MR-link 2	valine	HMDB0000883	phenylpyruvate	HMDB0000205	bioa_022	GCST90200365	17:40470632-40970632	1.5233137468601508	0.8840062350688823	0.084853549297991
MR-link 2	valine	HMDB0000883	phenylpyruvate	HMDB0000205	bioa_022	GCST90200365	19:49114511-49614511	-0.4228377338521224	0.5408908748138653	0.434365539919441
MR-link 2	uridine	HMDB0000296	2-hydroxyglutarate	HMDB0059655	M00606	GCST90199865	1:20665172-21165172	-0.0150493116627378	0.1900761256741762	0.9368932852635742
MR-link 2	uridine	HMDB0000296	2-hydroxyglutarate	HMDB0059655	M00606	GCST90199865	7:47852911-48352911	0.1375018942958624	0.2097455957208204	0.5121039812771747
MR-link 2	uridine	HMDB0000296	2-hydroxyglutarate	HMDB0059655	M00606	GCST90199865	22:50721752-51221752	0.0451952325375211	0.1614644164876921	0.7795478486939076
MR-link 2	kynurenine	HMDB0000684	dihydroorotate	HMDB03349	bioa_027	GCST90200444	1:241473615-241973615	0.0822037298305181	0.232826103066128	0.724036550140623
MR-link 2	kynurenine	HMDB0000684	dihydroorotate	HMDB03349	bioa_027	GCST90200444	5:176563404-177063404	-0.0468665327864597	0.3452768031682636	0.8920298941673069
MR-link 2	kynurenine	HMDB0000684	dihydroorotate	HMDB03349	bioa_027	GCST90200444	8:39556267-40056267	-0.0608248893911911	0.1629857027670412	0.7090058740490395
MR-link 2	kynurenine	HMDB0000684	dihydroorotate	HMDB03349	bioa_027	GCST90200444	12:111634608-113433486	0.3850804963250778	0.2185539479480497	0.0780782345081838
MR-link 2	kynurenine	HMDB0000684	dihydroorotate	HMDB03349	bioa_027	GCST90200444	16:87568569-88128476	-0.2642697796642115	0.0990603749373046	0.0076357695093012
MR-link 2	creatinine	HMDB0000562	citrate	HMDB0000094	M00513	M01564	7:23845366-24345366	0.304774946222581	0.2723448117275752	0.263107085312487
MR-link 2	arachidonate (20:4n6)	HMDB0001043	kynurenine	HMDB0000684	M01110	M15140	11:61330635-61830635	-0.1364577767181182	0.0463749816322096	0.0032558754326776
MR-link 2	spermidine	HMDB0001257	5-methylthioadenosine (mta)	HMDB0001173	bioa_033	GCST90200359	1:247760300-248289451	0.0200758027935072	0.1010164584258241	0.8424677445908275
MR-link 2	spermidine	HMDB0001257	5-methylthioadenosine (mta)	HMDB0001173	bioa_033	GCST90200359	19:54070939-54570939	0.1997785464618692	0.1784555873859922	0.2629328249482895
MR-link 2	pantothenate	HMDB0000210	isoleucine	HMDB0000172	M01508	GCST90200399	2:27200724-27700724	0.0977176334410864	0.1788831787035416	0.5848837381664669
MR-link 2	threonine	HMDB0000167	docosapentaenoate (n6 dpa; 22:5n6)	HMDB0001976	bioa_019	GCST90199796	2:27191397-28253174	-0.2695818383821124	0.2027100852847185	0.1835549668815412
MR-link 2	threonine	HMDB0000167	docosapentaenoate (n6 dpa; 22:5n6)	HMDB0001976	bioa_019	GCST90199796	6:126521687-127323798	0.4327531188071366	0.3948713482195308	0.2731074561237784
MR-link 2	threonine	HMDB0000167	docosapentaenoate (n6 dpa; 22:5n6)	HMDB0001976	bioa_019	GCST90199796	8:74631674-75131674	0.1454391055779733	0.2070415472823101	0.4823902300055965
MR-link 2	threonine	HMDB0000167	docosapentaenoate (n6 dpa; 22:5n6)	HMDB0001976	bioa_019	GCST90199796	12:46636543-47464292	0.2684685924997324	0.1601174535247043	0.0936015782988354
MR-link 2	threonine	HMDB0000167	docosapentaenoate (n6 dpa; 22:5n6)	HMDB0001976	bioa_019	GCST90199796	12:56615040-57115040	0.287873858854247	0.2570585109269513	0.2627662722048674
MR-link 2	threonine	HMDB0000167	docosapentaenoate (n6 dpa; 22:5n6)	HMDB0001976	bioa_019	GCST90199796	12:59727701-60227701	-0.664247801786346	0.3459033187303192	0.0548164914049718
MR-link 2	threonine	HMDB0000167	docosapentaenoate (n6 dpa; 22:5n6)	HMDB0001976	bioa_019	GCST90199796	16:1654524-2154524	0.378170915020324	0.3264201650171931	0.2466436167470331
MR-link 2	threonine	HMDB0000167	docosapentaenoate (n6 dpa; 22:5n6)	HMDB0001976	bioa_019	GCST90199796	20:42792364-43292364	-0.3692576326806577	0.5222753735501681	0.4795558361486278
MR-link 2	threonine	HMDB0000167	cysteinylglycine	HMDB0000078	bioa_019	GCST90200364	2:27191397-28253174	0.0091337923208433	0.1668806625274433	0.9563515938089292
MR-link 2	threonine	HMDB0000167	cysteinylglycine	HMDB0000078	bioa_019	GCST90200364	6:126521687-127323798	-0.3605344382635491	0.936162224960393	0.7001487940146383
MR-link 2	threonine	HMDB0000167	cysteinylglycine	HMDB0000078	bioa_019	GCST90200364	8:74631674-75131674	0.5277080707148069	0.2827339260986852	0.0619787623851053
MR-link 2	threonine	HMDB0000167	cysteinylglycine	HMDB0000078	bioa_019	GCST90200364	12:46636543-47464292	0.0158101860862152	0.1537195431835669	0.9180813446500548
MR-link 2	threonine	HMDB0000167	cysteinylglycine	HMDB0000078	bioa_019	GCST90200364	12:56615040-57115040	0.1687631706797648	0.2692002286907607	0.5307210193593108
MR-link 2	threonine	HMDB0000167	cysteinylglycine	HMDB0000078	bioa_019	GCST90200364	12:59727701-60227701	-0.3675711426006202	0.3091291508807908	0.2344185591352959
MR-link 2	threonine	HMDB0000167	cysteinylglycine	HMDB0000078	bioa_019	GCST90200364	16:1654524-2154524	-0.1284089056341062	0.2272922221591031	0.5721072804976322
MR-link 2	threonine	HMDB0000167	cysteinylglycine	HMDB0000078	bioa_019	GCST90200364	20:42792364-43292364	-0.3211547394102185	0.4759657466347066	0.499838814882157
MR-link 2	serine	HMDB0000187	leucine	HMDB0000687	bioa_018	bioa_011	1:11610843-12110843	0.0340505187556476	0.1034637911662508	0.74207583008738
MR-link 2	serine	HMDB0000187	leucine	HMDB0000687	bioa_018	bioa_011	1:119427250-120522606	0.0598682058144695	0.0255546224854861	0.0191419759511874
MR-link 2	serine	HMDB0000187	leucine	HMDB0000687	bioa_018	bioa_011	2:27480940-27980940	-0.5578368630327858	0.1307229643935128	1.978343148139913e-05
MR-link 2	serine	HMDB0000187	leucine	HMDB0000687	bioa_018	bioa_011	2:211315692-212076215	-0.0388016119138804	0.0449954064322637	0.3884971079323505
MR-link 2	serine	HMDB0000187	leucine	HMDB0000687	bioa_018	bioa_011	3:125660381-126160381	0.2080642816826774	0.0843327554139061	0.0136181005784397
MR-link 2	serine	HMDB0000187	leucine	HMDB0000687	bioa_018	bioa_011	7:55551853-56922308	-0.0398005214113348	0.0338588908230753	0.2398018787599083
MR-link 2	serine	HMDB0000187	leucine	HMDB0000687	bioa_018	bioa_011	8:126232621-126732621	0.1714464239134422	0.1549269539285181	0.2684550231478815
MR-link 2	serine	HMDB0000187	leucine	HMDB0000687	bioa_018	bioa_011	10:65065800-65565800	0.2677211514159577	0.162874401370224	0.1002324789660484
MR-link 2	mannose	HMDB0000169	kynurenine	HMDB0000684	M00584	M15140	2:27182547-28770083	0.0141734672487691	0.0546805971195802	0.7954773123145148
MR-link 2	dehydroepiandrosterone sulfate (dhea-s)	HMDB0001032	glycerol 3-phosphate	HMDB0000126	M32425	GCST90199638	7:98868801-99739571	0.0203461490151909	0.112394055417565	0.8563478473419845
MR-link 2	dehydroepiandrosterone sulfate (dhea-s)	HMDB0001032	glycerol 3-phosphate	HMDB0000126	M32425	GCST90199638	19:48115523-48615523	-0.246434432830544	0.1623723258392702	0.129087009156894
MR-link 2	arachidonate (20:4n6)	HMDB0001043	inosine	HMDB0000195	M01110	GCST90200394	11:61330635-61830635	0.1046671472658099	0.0655999107413856	0.1105919900665959
MR-link 2	kynurenine	HMDB0000684	serine	HMDB0000187	M15140	bioa_018	8:39556267-40056267	0.0311395040802307	0.0941612572133886	0.7408680832053282
MR-link 2	kynurenine	HMDB0000684	serine	HMDB0000187	M15140	bioa_018	12:111634608-112134608	-0.0110214114582733	0.0663060190177144	0.8679835242268678
MR-link 2	kynurenine	HMDB0000684	serine	HMDB0000187	M15140	bioa_018	12:112341686-113156415	0.129526426949437	0.1352293315210897	0.3381495467899333
MR-link 2	kynurenine	HMDB0000684	serine	HMDB0000187	M15140	bioa_018	16:87628822-88128822	0.0739928285506096	0.0417872425159481	0.0766099724882514
MR-link 2	acetate	HMDB0000042	leucine	HMDB0000687	met-d-Acetate	M00060	2:27480940-27980940	-2.5885906938338783	1.3698426765144662	0.058798192970074
MR-link 2	acetate	HMDB0000042	leucine	HMDB0000687	met-d-Acetate	M00060	2:136358646-136858646	-0.1856139521950776	0.6825769112875996	0.7856749279332462
MR-link 2	acetate	HMDB0000042	leucine	HMDB0000687	met-d-Acetate	M00060	9:4513491-5013491	1.7084957627872823	0.8914399988548862	0.055294207737763
MR-link 2	acetate	HMDB0000042	leucine	HMDB0000687	met-d-Acetate	M00060	12:111634608-112523499	-1.126416152271536	0.6248788413220839	0.0714486544256781
MR-link 2	acetate	HMDB0000042	leucine	HMDB0000687	met-d-Acetate	M00060	12:112590766-113090766	-1.736062859861638	0.6741074989150159	0.0100138649382625
MR-link 2	acetate	HMDB0000042	leucine	HMDB0000687	met-d-Acetate	M00060	20:24698737-26432690	-0.0995203025993309	0.242760275764288	0.6818404275622436
MR-link 2	acetate	HMDB0000042	leucine	HMDB0000687	met-d-Acetate	M00060	20:29267804-29767804	-0.4862001877719732	0.6995533557050362	0.4870458007008639
MR-link 2	acetate	HMDB0000042	leucine	HMDB0000687	met-d-Acetate	M00060	20:32973832-34017690	-0.1474914207031727	1.4464004884729775	0.9187794102784024
MR-link 2	4-methyl-2-oxopentanoate	HMDB0000695	taurochenodeoxycholate	HMDB0000951	M22116	M18494	4:88976422-89476422	-0.0637536568939163	0.1852119248209099	0.7306808094752533
MR-link 2	4-methyl-2-oxopentanoate	HMDB0000695	taurochenodeoxycholate	HMDB0000951	M22116	M18494	13:48209901-48709901	0.1792111045727984	0.2578700689484718	0.4870761858117463
MR-link 2	citrulline	HMDB0000904	uridine	HMDB0000296	M02132	GCST90200407	10:97115163-97871266	-0.0931554099740734	0.1617172951229481	0.5645890675344974
MR-link 2	glucose	HMDB0000122	cystine	HMDB0000192	met-d-Glucose	GCST90200382	2:165251927-165751927	0.1671579688565913	0.568334705030661	0.7686670618398811
MR-link 2	glucose	HMDB0000122	cystine	HMDB0000192	met-d-Glucose	GCST90200382	2:169498833-170056652	-0.2400222437345045	0.1614628902889459	0.1371343824931347
MR-link 2	glucose	HMDB0000122	cystine	HMDB0000192	met-d-Glucose	GCST90200382	3:122819058-123319058	-0.2283565571766646	0.6282214350974431	0.7162337127707821
MR-link 2	glucose	HMDB0000122	cystine	HMDB0000192	met-d-Glucose	GCST90200382	3:151951767-152451767	1.265866752791602	1.0615301489777091	0.2330681855141324
MR-link 2	glucose	HMDB0000122	cystine	HMDB0000192	met-d-Glucose	GCST90200382	3:170377909-170877909	0.0820539439208887	0.3520474387721579	0.8157020929994485
MR-link 2	glucose	HMDB0000122	cystine	HMDB0000192	met-d-Glucose	GCST90200382	4:185468314-185968314	-1.9200950388585687	1.03077546957147	0.0624949851837169
MR-link 2	glucose	HMDB0000122	cystine	HMDB0000192	met-d-Glucose	GCST90200382	5:95479406-95979406	-0.5796653392271736	1.2619248560236511	0.645982758495814
MR-link 2	glucose	HMDB0000122	cystine	HMDB0000192	met-d-Glucose	GCST90200382	6:7000270-7500270	1.114328644322604	0.554898438643506	0.0446255654063085
MR-link 2	glucose	HMDB0000122	cystine	HMDB0000192	met-d-Glucose	GCST90200382	7:14801789-15301789	-0.1620336480005095	0.3665987293456157	0.6584951086459336
MR-link 2	glucose	HMDB0000122	cystine	HMDB0000192	met-d-Glucose	GCST90200382	7:43935955-44473721	-0.1279375413264795	0.2609986858472743	0.6240032639216806
MR-link 2	glucose	HMDB0000122	cystine	HMDB0000192	met-d-Glucose	GCST90200382	8:117934783-118434783	0.4214223368799511	0.6779865518332555	0.5342186031375242
MR-link 2	glucose	HMDB0000122	cystine	HMDB0000192	met-d-Glucose	GCST90200382	9:21884068-22384068	0.1408134311033504	0.6976407933737623	0.8400400015831104
MR-link 2	glucose	HMDB0000122	cystine	HMDB0000192	met-d-Glucose	GCST90200382	10:2888477-3388477	-0.0226624547283062	0.4529444234452041	0.9600955871870548
MR-link 2	glucose	HMDB0000122	cystine	HMDB0000192	met-d-Glucose	GCST90200382	10:112762852-113262852	-1.866942487119532	1.3505555151031323	0.1668637899571888
MR-link 2	glucose	HMDB0000122	cystine	HMDB0000192	met-d-Glucose	GCST90200382	10:114504071-115004071	0.4349864052819976	0.5572933169862463	0.4350765981591297
MR-link 2	glucose	HMDB0000122	cystine	HMDB0000192	met-d-Glucose	GCST90200382	12:4134844-4634844	-0.5176331730686303	0.6810449134094246	0.447220321675089
MR-link 2	glucose	HMDB0000122	cystine	HMDB0000192	met-d-Glucose	GCST90200382	12:111682800-112523499	0.7103588368522246	0.7462866791511636	0.3411690764934177
MR-link 2	glucose	HMDB0000122	cystine	HMDB0000192	met-d-Glucose	GCST90200382	12:121166650-121666650	1.2912226217396234	0.7216775686228927	0.0735832550545152
MR-link 2	glucose	HMDB0000122	cystine	HMDB0000192	met-d-Glucose	GCST90200382	13:28213465-28721145	1.013329534943516	1.7041071428474128	0.5520844252547201
MR-link 2	glucose	HMDB0000122	cystine	HMDB0000192	met-d-Glucose	GCST90200382	17:43272775-44380160	0.4456957510979391	1.277627117826466	0.7272045500992161
MR-link 2	glucose	HMDB0000122	cystine	HMDB0000192	met-d-Glucose	GCST90200382	17:44543627-45043627	-1.8456774163329663	0.9940404900307092	0.0633477703749883
MR-link 2	glucose	HMDB0000122	cystine	HMDB0000192	met-d-Glucose	GCST90200382	20:22311971-22811971	-1.6133415465059289	0.9213376675437572	0.0799310869937423
MR-link 2	histidine	HMDB0000177	inosine 5'-monophosphate (imp)	HMDB0000175	met-d-His	GCST90200395	1:168963261-169463261	0.5750686713617782	0.7967118213634942	0.4704158451186025
MR-link 2	histidine	HMDB0000177	inosine 5'-monophosphate (imp)	HMDB0000175	met-d-His	GCST90200395	2:27491237-27991237	-1.1647293007282098	0.7237855301047431	0.1075685013872775
MR-link 2	histidine	HMDB0000177	inosine 5'-monophosphate (imp)	HMDB0000175	met-d-His	GCST90200395	2:211290507-212074453	0.1799200946131506	0.3646467748421645	0.621723442123407
MR-link 2	histidine	HMDB0000177	inosine 5'-monophosphate (imp)	HMDB0000175	met-d-His	GCST90200395	3:148408762-149190142	0.729707309094668	0.3806106996734153	0.0552123693625624
MR-link 2	histidine	HMDB0000177	inosine 5'-monophosphate (imp)	HMDB0000175	met-d-His	GCST90200395	6:134622121-135122121	0.2663866353288907	0.8179550879035555	0.7446710823912319
MR-link 2	histidine	HMDB0000177	inosine 5'-monophosphate (imp)	HMDB0000175	met-d-His	GCST90200395	11:8005408-8505408	-3.8585085727502	1.633792302076423	0.0181919183650404
MR-link 2	histidine	HMDB0000177	inosine 5'-monophosphate (imp)	HMDB0000175	met-d-His	GCST90200395	12:46932531-47432531	-0.2173818330613499	0.8814406830712183	0.8052015065899534
MR-link 2	histidine	HMDB0000177	inosine 5'-monophosphate (imp)	HMDB0000175	met-d-His	GCST90200395	12:56610020-57110020	-0.0114479173539715	0.5141420153928076	0.9822357217566732
MR-link 2	histidine	HMDB0000177	inosine 5'-monophosphate (imp)	HMDB0000175	met-d-His	GCST90200395	12:95659569-96755187	-0.2656566995227361	0.1390467210779473	0.0560615224930777
MR-link 2	histidine	HMDB0000177	inosine 5'-monophosphate (imp)	HMDB0000175	met-d-His	GCST90200395	14:21241151-21765620	0.1940235086689882	0.3543651938560936	0.5840186698687786
MR-link 2	histidine	HMDB0000177	inosine 5'-monophosphate (imp)	HMDB0000175	met-d-His	GCST90200395	14:24625832-25125832	0.2349243874287976	1.4362185362289357	0.8700685001991266
MR-link 2	histidine	HMDB0000177	inosine 5'-monophosphate (imp)	HMDB0000175	met-d-His	GCST90200395	14:94599201-95099201	0.2062897886138769	1.0267708487908132	0.8407679907107779
MR-link 2	histidine	HMDB0000177	inosine 5'-monophosphate (imp)	HMDB0000175	met-d-His	GCST90200395	15:43028726-45092210	-0.3460829181772837	0.893736388747646	0.698584802465146
MR-link 2	histidine	HMDB0000177	inosine 5'-monophosphate (imp)	HMDB0000175	met-d-His	GCST90200395	20:38915692-39415692	-1.154719575361771	0.7127556700151855	0.1052155843965343
MR-link 2	acetone	HMDB0001659	isoleucine	HMDB0000172	met-d-Acetone	GCST90200399	1:120074995-120574995	-1.714054019210101	0.7447398812801365	0.0213607183421761
MR-link 2	acetone	HMDB0001659	isoleucine	HMDB0000172	met-d-Acetone	GCST90200399	5:41206969-43455198	0.2597122467696965	0.2732604324596674	0.3418987618848085
MR-link 2	acetone	HMDB0001659	isoleucine	HMDB0000172	met-d-Acetone	GCST90200399	6:166522838-167022838	-0.3900046122315677	1.1939823812236718	0.743938787559659
MR-link 2	acetone	HMDB0001659	isoleucine	HMDB0000172	met-d-Acetone	GCST90200399	8:126241733-126741733	0.01061183635382	0.7128185430137647	0.98812221184739
MR-link 2	acetone	HMDB0001659	isoleucine	HMDB0000172	met-d-Acetone	GCST90200399	10:135065795-135607239	0.7245660413625191	0.3817908053083523	0.0577212420555032
MR-link 2	acetone	HMDB0001659	isoleucine	HMDB0000172	met-d-Acetone	GCST90200399	11:116461180-116961180	0.2833424161504464	0.8316333532567559	0.7333249730031364
MR-link 2	acetone	HMDB0001659	isoleucine	HMDB0000172	met-d-Acetone	GCST90200399	12:122365033-122865033	-0.0811130788788286	0.7008270893763664	0.9078593371688498
MR-link 2	acetone	HMDB0001659	isoleucine	HMDB0000172	met-d-Acetone	GCST90200399	12:123068455-124007504	-1.5038125258895887	0.8172623313708957	0.0657592852136955
