## Supplementary material for "MR-link-2: pleiotropy robust *cis* Mendelian randomization validated in four independent gold-standard datasets of causality": Table S6 in tab separated txt.gz format: supplementary_table_6_regional_mr_results.txt (part 66 of 280)

method	exposure name	exposure hmdb_id	outcome name	outcome hmdb_id	exposure accession	outcome accession	associated region	alpha estimate	se(alpha)	P(alpha)	ivs in region
MR-link 2	acetone	HMDB0001659	isoleucine	HMDB0000172	met-d-Acetone	GCST90200399	13:42058883-42558883	-0.1031495415197128	0.756861551953408	0.8915952870369569
MR-link 2	acetone	HMDB0001659	isoleucine	HMDB0000172	met-d-Acetone	GCST90200399	17:6935779-7435779	0.8370242009455482	0.5853683814190815	0.1527428031699073
MR-link 2	acetone	HMDB0001659	isoleucine	HMDB0000172	met-d-Acetone	GCST90200399	19:45929043-46429043	-0.1364125150954014	0.868412333247637	0.8751797070383311
MR-link 2	creatinine	HMDB0000562	phenylalanine	HMDB0000159	M00513	met-d-Phe	7:23845366-24345366	0.0433269565249033	0.056573619490519	0.4437650331636825
MR-link 2	threonine	HMDB0000167	inosine	HMDB0000195	bioa_019	GCST90200394	2:27191397-28253174	-0.1134631074462942	0.1942173292979301	0.5590811074565019
MR-link 2	threonine	HMDB0000167	inosine	HMDB0000195	bioa_019	GCST90200394	6:126521687-127323798	-0.1327318665089409	0.4601076375523262	0.7729793124469408
MR-link 2	threonine	HMDB0000167	inosine	HMDB0000195	bioa_019	GCST90200394	8:74631674-75131674	0.099721718799531	0.2651747912954254	0.7068720473629484
MR-link 2	threonine	HMDB0000167	inosine	HMDB0000195	bioa_019	GCST90200394	12:46636543-47464292	-0.3008592853784462	0.1955849312695015	0.1239865441116671
MR-link 2	threonine	HMDB0000167	inosine	HMDB0000195	bioa_019	GCST90200394	12:56615040-57115040	0.3146488050120956	0.3006934834582447	0.2953715675163191
MR-link 2	threonine	HMDB0000167	inosine	HMDB0000195	bioa_019	GCST90200394	12:59727701-60227701	-0.4001728959739689	0.412432095990016	0.3319090195168003
MR-link 2	threonine	HMDB0000167	inosine	HMDB0000195	bioa_019	GCST90200394	16:1654524-2154524	-0.1569059747587087	0.3044045795862458	0.6062371450296623
MR-link 2	threonine	HMDB0000167	inosine	HMDB0000195	bioa_019	GCST90200394	20:42792364-43292364	-0.4608819559124111	0.643175663225174	0.4736379534069944
MR-link 2	eicosapentaenoate (epa; 20:5n3)	HMDB0001999	glutamine	HMDB0000641	M18467	GCST90200419	11:61330635-61830635	-0.0753823973091944	0.1033743374642966	0.4658685015974889
MR-link 2	tyrosine	HMDB0000158	3-methyl-2-oxovalerate	HMDB0000491	M01299	GCST90199631	1:154514715-155014715	0.1229838868458634	0.2039848406565914	0.5465705638071794
MR-link 2	tyrosine	HMDB0000158	3-methyl-2-oxovalerate	HMDB0000491	M01299	GCST90199631	6:111242119-112061922	-0.076788257669299	0.153450472620941	0.6167859241329372
MR-link 2	tyrosine	HMDB0000158	3-methyl-2-oxovalerate	HMDB0000491	M01299	GCST90199631	16:71357384-72149586	-0.2348962743406511	0.1638996636242122	0.1518089236024834
MR-link 2	valine	HMDB0000883	2-hydroxyphenylacetate	HMDB0000669	bioa_022	GCST90200369	2:64958074-65458074	0.1601416072495455	0.2455840250152006	0.5143464758618307
MR-link 2	valine	HMDB0000883	2-hydroxyphenylacetate	HMDB0000669	bioa_022	GCST90200369	2:211173777-211673777	0.1712950539667455	0.5815845173019034	0.768351673675234
MR-link 2	valine	HMDB0000883	2-hydroxyphenylacetate	HMDB0000669	bioa_022	GCST90200369	4:88972827-89472827	-0.1550159678828225	0.1314596883317904	0.2383224726301387
MR-link 2	valine	HMDB0000883	2-hydroxyphenylacetate	HMDB0000669	bioa_022	GCST90200369	11:116381707-116882500	0.1116896912477715	0.4191486854750891	0.789878839025032
MR-link 2	valine	HMDB0000883	2-hydroxyphenylacetate	HMDB0000669	bioa_022	GCST90200369	12:56615040-57115040	-0.2971271461841162	0.6595289348950962	0.6523397222531997
MR-link 2	valine	HMDB0000883	2-hydroxyphenylacetate	HMDB0000669	bioa_022	GCST90200369	16:70059237-70559237	0.3668343520483064	0.3424937018605771	0.2841384513148361
MR-link 2	valine	HMDB0000883	2-hydroxyphenylacetate	HMDB0000669	bioa_022	GCST90200369	17:6883609-7383609	-0.9687151784863568	0.4148492889197623	0.0195381212993959
MR-link 2	valine	HMDB0000883	2-hydroxyphenylacetate	HMDB0000669	bioa_022	GCST90200369	17:40470632-40970632	0.3702271774784096	0.7620175876645715	0.6270726532202138
MR-link 2	valine	HMDB0000883	2-hydroxyphenylacetate	HMDB0000669	bioa_022	GCST90200369	19:49114511-49614511	0.7584630096873952	0.8229459580933112	0.3567144232055732
MR-link 2	4-acetamidobutanoate	HMDB0003681	n-formylanthranilic acid	HMDB0004089	M01558	GCST90199960	8:18010431-18510431	-0.1490266840553412	0.0521551788262656	0.004271665235818
MR-link 2	4-acetamidobutanoate	HMDB0003681	n-formylanthranilic acid	HMDB0004089	M01558	GCST90199960	18:22536478-23036478	0.2718021249079874	0.2019245414267475	0.1782838433631807
MR-link 2	methionine	HMDB0000696	inositol 1-phosphate (i1p)	HMDB0000213	bioa_013	M01481	5:89993899-90493899	-0.2997786529889545	0.4801060990508671	0.5323643715781914
MR-link 2	methionine	HMDB0000696	inositol 1-phosphate (i1p)	HMDB0000213	bioa_013	M01481	10:81796208-82296208	0.1289704366191531	0.911699418536611	0.8875053126224172
MR-link 2	methionine	HMDB0000696	inositol 1-phosphate (i1p)	HMDB0000213	bioa_013	M01481	12:46900176-47464292	-1.1642520664442586	0.7381662484374003	0.1147444464075341
MR-link 2	methionine	HMDB0000696	inositol 1-phosphate (i1p)	HMDB0000213	bioa_013	M01481	12:56615040-57115040	0.4871226428111885	0.7433294055074938	0.5122582681672774
MR-link 2	leucine	HMDB0000687	caffeine	HMDB0001847	met-d-Leu	M00569	2:27480940-28253616	0.2746003870535981	0.3468211944800352	0.4284985478485552
MR-link 2	leucine	HMDB0000687	caffeine	HMDB0001847	met-d-Leu	M00569	2:64975088-65475088	2.3017256266859327	1.2860250418707353	0.0734863184540968
MR-link 2	leucine	HMDB0000687	caffeine	HMDB0001847	met-d-Leu	M00569	2:165251927-165751927	0.5826708197353818	0.6511798439999563	0.3708980374029
MR-link 2	leucine	HMDB0000687	caffeine	HMDB0001847	met-d-Leu	M00569	3:135548658-136048658	-0.0112107418113934	0.8664172682710988	0.9896763043117204
MR-link 2	leucine	HMDB0000687	caffeine	HMDB0001847	met-d-Leu	M00569	4:88670985-89475171	0.3204332465399591	0.1617153589929112	0.0475392041896131
MR-link 2	leucine	HMDB0000687	caffeine	HMDB0001847	met-d-Leu	M00569	8:76204025-76704025	-1.136709381893266	1.1641876408092893	0.3288677412214825
MR-link 2	leucine	HMDB0000687	caffeine	HMDB0001847	met-d-Leu	M00569	12:56220625-57115338	0.5508085555980524	0.4284475746167475	0.1985856684616799
MR-link 2	leucine	HMDB0000687	caffeine	HMDB0001847	met-d-Leu	M00569	12:111660219-112160219	0.102662872987216	0.7560201860830675	0.8919842726311081
MR-link 2	leucine	HMDB0000687	caffeine	HMDB0001847	met-d-Leu	M00569	16:69315747-70908300	0.0667945975911805	0.2596408901647014	0.7969799055973488
MR-link 2	leucine	HMDB0000687	caffeine	HMDB0001847	met-d-Leu	M00569	16:71899923-72399923	0.3877871615808493	0.3708093356493034	0.2956599089750934
MR-link 2	leucine	HMDB0000687	caffeine	HMDB0001847	met-d-Leu	M00569	19:49054215-49554215	-1.0480035068882134	0.5755937098038186	0.0686471772157504
MR-link 2	leucine	HMDB0000687	caffeine	HMDB0001847	met-d-Leu	M00569	22:18665282-19165282	0.4608944274720991	0.7151405386385589	0.5192636306307081
MR-link 2	4-acetamidobutanoate	HMDB0003681	oleate (18:1n9)	HMDB0000207	M01558	M01359	8:18010431-18510431	-0.0220722421988212	0.0487658093974799	0.650824439396255
MR-link 2	4-acetamidobutanoate	HMDB0003681	oleate (18:1n9)	HMDB0000207	M01558	M01359	18:22536478-23036478	-0.2063151968689905	0.2158892660883944	0.3392476406449952
MR-link 2	citrulline	HMDB0000904	phosphoethanolamine	HMDB0000224	M02132	GCST90200281	10:97115163-97871266	0.0670671024209065	0.1346077441925799	0.6183141594586353
MR-link 2	creatine	HMDB0000064	hippurate	HMDB0000714	M27718	GCST90199624	2:211346498-211846498	-0.0137790839600048	0.0825598060664394	0.8674501405643827
MR-link 2	asparagine	HMDB0000168	tryptophan	HMDB0000929	bioa_003	bioa_020	2:27480940-27980940	-0.6909028337056735	0.2634256456947164	0.0087220118721042
MR-link 2	asparagine	HMDB0000168	tryptophan	HMDB0000929	bioa_003	bioa_020	4:178111051-178611051	0.2688136989471936	0.1564165866555992	0.0856917130665522
MR-link 2	asparagine	HMDB0000168	tryptophan	HMDB0000929	bioa_003	bioa_020	7:97252737-97752737	-0.1123624867621335	0.1194926242842266	0.3470483700813722
MR-link 2	asparagine	HMDB0000168	tryptophan	HMDB0000929	bioa_003	bioa_020	11:61853420-62353420	-0.1028274654876975	0.0932160830122631	0.2699799942028742
MR-link 2	asparagine	HMDB0000168	tryptophan	HMDB0000929	bioa_003	bioa_020	12:46900176-47400176	0.4347310513524361	0.1856223914744224	0.0191797706978045
MR-link 2	asparagine	HMDB0000168	tryptophan	HMDB0000929	bioa_003	bioa_020	14:103514503-104812812	-0.028574560261921	0.0314034109961867	0.3628652299681536
MR-link 2	glutamine	HMDB0000641	cholesterol	HMDB0000067	bioa_006	M00063	2:27200724-28253174	-0.9584263971584932	0.3288390687678112	0.003561722848112
MR-link 2	glutamine	HMDB0000641	cholesterol	HMDB0000067	bioa_006	M00063	2:191299636-192089976	0.1264613733469539	0.3536172989177917	0.7206261112303762
MR-link 2	glutamine	HMDB0000641	cholesterol	HMDB0000067	bioa_006	M00063	6:20469561-20969561	-0.4286538788162483	0.7849288532477728	0.5849934938329084
MR-link 2	glutamine	HMDB0000641	cholesterol	HMDB0000067	bioa_006	M00063	7:72732874-73232874	1.0942353135855238	0.9087728497929444	0.228558616505665
MR-link 2	glutamine	HMDB0000641	cholesterol	HMDB0000067	bioa_006	M00063	8:17122121-17622121	-0.4363610507636624	0.5495110939189448	0.4271432652828939
MR-link 2	glutamine	HMDB0000641	cholesterol	HMDB0000067	bioa_006	M00063	8:134082558-134582558	1.745780523913126	0.799965074574223	0.0290858555108902
MR-link 2	glutamine	HMDB0000641	cholesterol	HMDB0000067	bioa_006	M00063	9:4032942-4532942	0.606981820690986	0.6217923382727941	0.3289748135744237
MR-link 2	glutamine	HMDB0000641	cholesterol	HMDB0000067	bioa_006	M00063	10:64798306-65565800	0.9180421022495282	0.9299941503140062	0.3235699647283512
MR-link 2	glutamine	HMDB0000641	cholesterol	HMDB0000067	bioa_006	M00063	10:99109412-99609412	-0.150903044857813	0.2755365649090883	0.5839186785458557
MR-link 2	glutamine	HMDB0000641	cholesterol	HMDB0000067	bioa_006	M00063	11:8003049-8503049	-0.3880031168465382	0.4963887123212143	0.434419251735713
MR-link 2	glutamine	HMDB0000641	cholesterol	HMDB0000067	bioa_006	M00063	12:46679007-47711183	0.7054028103936772	0.2841123505690484	0.0130343091220133
MR-link 2	glutamine	HMDB0000641	cholesterol	HMDB0000067	bioa_006	M00063	12:56615040-57375879	0.1410080775421089	0.1333261746046553	0.2902299222388911
MR-link 2	glutamine	HMDB0000641	cholesterol	HMDB0000067	bioa_006	M00063	12:59344212-60165849	-0.0444208970770369	0.3871440772334569	0.908651237241016
MR-link 2	glutamine	HMDB0000641	cholesterol	HMDB0000067	bioa_006	M00063	14:100594368-101094368	-0.8615901978106563	0.7117766596749228	0.2260954142792613
MR-link 2	glutamine	HMDB0000641	cholesterol	HMDB0000067	bioa_006	M00063	15:58477325-58977325	-2.697720154196552	0.7939949989511592	0.0006796636244891
MR-link 2	isoleucine	HMDB0000172	leucine	HMDB0000687	met-d-Ile	met-d-Leu	2:27480940-28253174	1.0426833299296665	0.119471449310951	2.6043598809167337e-18
MR-link 2	isoleucine	HMDB0000172	leucine	HMDB0000687	met-d-Ile	met-d-Leu	2:64975088-65475088	1.0264223158946533	0.1404451571446317	2.7044330526281885e-13
MR-link 2	isoleucine	HMDB0000172	leucine	HMDB0000687	met-d-Ile	met-d-Leu	2:165251927-165751927	1.1016552509624369	0.1347877711692374	3.0017071788064558e-16
MR-link 2	isoleucine	HMDB0000172	leucine	HMDB0000687	met-d-Ile	met-d-Leu	4:88890833-89475171	1.2367300179118206	0.0680707462732599	9.1998147147898e-74
MR-link 2	isoleucine	HMDB0000172	leucine	HMDB0000687	met-d-Ile	met-d-Leu	8:76193463-76693463	1.02219883719314	0.1197512854317632	1.3892964678786608e-17
MR-link 2	isoleucine	HMDB0000172	leucine	HMDB0000687	met-d-Ile	met-d-Leu	12:56611458-57111458	1.0728235908218715	0.0939627786089164	3.4177935545248336e-30
MR-link 2	isoleucine	HMDB0000172	leucine	HMDB0000687	met-d-Ile	met-d-Leu	16:69331471-69831471	1.1295102433218207	0.1222400150388952	2.4626169262694147e-20
MR-link 2	isoleucine	HMDB0000172	leucine	HMDB0000687	met-d-Ile	met-d-Leu	16:69865519-70914672	1.1618599411793555	0.0733595960772866	1.7049177964163304e-56
MR-link 2	isoleucine	HMDB0000172	leucine	HMDB0000687	met-d-Ile	met-d-Leu	17:6935779-7435779	1.073992565830976	0.0935664187593832	1.6939053657615522e-30
MR-link 2	isoleucine	HMDB0000172	leucine	HMDB0000687	met-d-Ile	met-d-Leu	19:49069664-49569664	0.9326716607879146	0.067341870126797	1.2756076812212772e-43
MR-link 2	4-methyl-2-oxopentanoate	HMDB0000695	leucine	HMDB0000687	M22116	met-d-Leu	4:88976422-89476422	0.9089103790612776	0.1689834105724987	7.502731043731366e-08
MR-link 2	4-methyl-2-oxopentanoate	HMDB0000695	leucine	HMDB0000687	M22116	met-d-Leu	13:48209901-48709901	0.0639330615604592	0.0605694346833209	0.2911814405341342
MR-link 2	dehydroepiandrosterone sulfate (dhea-s)	HMDB0001032	glycine	HMDB0000123	M32425	M32338	7:98868801-99739571	-0.0505882483268754	0.1195396822098952	0.672155115184309
MR-link 2	dehydroepiandrosterone sulfate (dhea-s)	HMDB0001032	glycine	HMDB0000123	M32425	M32338	19:48115523-48615523	0.21264859325254	0.1881817479988566	0.2584690188665623
MR-link 2	tyrosine	HMDB0000158	sphinganine	HMDB0000269	met-d-Tyr	GCST90200374	2:211293055-211793055	-0.8269229802467305	0.9179983091516856	0.3677004006188354
MR-link 2	tyrosine	HMDB0000158	sphinganine	HMDB0000269	met-d-Tyr	GCST90200374	3:135701113-136607693	1.0576297245109418	0.5855679468679552	0.0708932651991512
MR-link 2	tyrosine	HMDB0000158	sphinganine	HMDB0000269	met-d-Tyr	GCST90200374	3:186140627-186640627	-1.550906261437122	0.5930025348937303	0.008913734799631
MR-link 2	tyrosine	HMDB0000158	sphinganine	HMDB0000269	met-d-Tyr	GCST90200374	4:99789651-100289651	-0.4171401454103836	0.4205011845931557	0.3211940796645277
MR-link 2	tyrosine	HMDB0000158	sphinganine	HMDB0000269	met-d-Tyr	GCST90200374	4:124511762-125011762	0.7760990114822721	0.9310907843602226	0.4045417020150365
MR-link 2	tyrosine	HMDB0000158	sphinganine	HMDB0000269	met-d-Tyr	GCST90200374	5:89941256-90441256	-0.2353052417113359	0.5994779234309251	0.6946762952818308
MR-link 2	tyrosine	HMDB0000158	sphinganine	HMDB0000269	met-d-Tyr	GCST90200374	6:43031486-43531486	0.632931327186332	0.8818134659408504	0.4729046556863184
MR-link 2	tyrosine	HMDB0000158	sphinganine	HMDB0000269	met-d-Tyr	GCST90200374	6:110683901-112778738	0.0864663728230155	0.0967268089620071	0.3713627944667508
MR-link 2	tyrosine	HMDB0000158	sphinganine	HMDB0000269	met-d-Tyr	GCST90200374	7:25715759-26215759	0.0073041730988986	0.5874736192792939	0.990080002561296
MR-link 2	tyrosine	HMDB0000158	sphinganine	HMDB0000269	met-d-Tyr	GCST90200374	7:27916442-28416442	-0.7646841312065169	0.8964414660127222	0.3936472037922071
MR-link 2	tyrosine	HMDB0000158	sphinganine	HMDB0000269	met-d-Tyr	GCST90200374	8:126236230-126736230	0.7195994136431142	0.4841098604263539	0.1371632388073929
MR-link 2	tyrosine	HMDB0000158	sphinganine	HMDB0000269	met-d-Tyr	GCST90200374	9:21884651-22384651	0.6274059972476359	1.174960030559023	0.5933548766687585
MR-link 2	tyrosine	HMDB0000158	sphinganine	HMDB0000269	met-d-Tyr	GCST90200374	10:64760672-65511176	0.0097467703142424	0.4694504774745291	0.9834354436852178
MR-link 2	tyrosine	HMDB0000158	sphinganine	HMDB0000269	met-d-Tyr	GCST90200374	11:8005408-8505408	3.8477573626898938	3.2938652406990463	0.2427427530746201
MR-link 2	tyrosine	HMDB0000158	sphinganine	HMDB0000269	met-d-Tyr	GCST90200374	11:61320783-61820783	0.5076972959529542	0.5990690427140309	0.3967292450740266
MR-link 2	tyrosine	HMDB0000158	sphinganine	HMDB0000269	met-d-Tyr	GCST90200374	12:21081549-21581549	-0.2486336621206927	0.3855010185431609	0.5189515522870078
MR-link 2	tyrosine	HMDB0000158	sphinganine	HMDB0000269	met-d-Tyr	GCST90200374	12:46690648-47449549	0.6193730669564349	0.474375173836533	0.1916679356720327
MR-link 2	tyrosine	HMDB0000158	sphinganine	HMDB0000269	met-d-Tyr	GCST90200374	12:56615040-57115040	0.3949048066328118	0.3699721302986771	0.2857954517505637
MR-link 2	tyrosine	HMDB0000158	sphinganine	HMDB0000269	met-d-Tyr	GCST90200374	12:59740603-60240603	0.3307202334563018	0.6418235388218422	0.6063558482403798
MR-link 2	tyrosine	HMDB0000158	sphinganine	HMDB0000269	met-d-Tyr	GCST90200374	12:121174574-121674574	-0.2896299885593146	0.2722193573566088	0.2873476839095156
MR-link 2	tyrosine	HMDB0000158	sphinganine	HMDB0000269	met-d-Tyr	GCST90200374	12:122076812-122576812	-0.1303727734365029	0.6937829321899505	0.8509426582335924
MR-link 2	tyrosine	HMDB0000158	sphinganine	HMDB0000269	met-d-Tyr	GCST90200374	14:102441854-102941854	-2.349415504613374	1.0892001965319025	0.0310049004017259
MR-link 2	tyrosine	HMDB0000158	sphinganine	HMDB0000269	met-d-Tyr	GCST90200374	16:70194094-72795019	-0.0760416838794499	0.1531269970645574	0.6194766015907112
MR-link 2	tyrosine	HMDB0000158	sphinganine	HMDB0000269	met-d-Tyr	GCST90200374	16:79505446-80005446	-0.7004540259072178	1.0587525536851754	0.5082376970214948
MR-link 2	tyrosine	HMDB0000158	sphinganine	HMDB0000269	met-d-Tyr	GCST90200374	19:45175460-45675460	0.1075178671165825	0.9693329065260174	0.9116802266014146
MR-link 2	tyrosine	HMDB0000158	sphinganine	HMDB0000269	met-d-Tyr	GCST90200374	20:42792364-43292364	-0.6523397879330971	1.2487956154960864	0.6014091595803011
MR-link 2	tyrosine	HMDB0000158	sphinganine	HMDB0000269	met-d-Tyr	GCST90200374	22:31926825-32426825	0.4650429589736489	0.6841951709571373	0.496698600213013
MR-link 2	tyrosine	HMDB0000158	sphinganine	HMDB0000269	met-d-Tyr	GCST90200374	22:44074855-44574855	0.2642491306765931	0.883074490264036	0.7647587280132617
MR-link 2	tryptophan	HMDB0000929	glutamine	HMDB0000641	bioa_020	met-d-Gln	2:27480940-27980940	-1.6656840260954031	0.4066417469925038	4.199955928145685e-05
MR-link 2	tryptophan	HMDB0000929	glutamine	HMDB0000641	bioa_020	met-d-Gln	4:156560755-157060755	0.0470487582243295	0.0416349347582489	0.2584632506098403
MR-link 2	tryptophan	HMDB0000929	glutamine	HMDB0000641	bioa_020	met-d-Gln	6:111336667-112095774	-0.1427728873806048	0.0489646823974295	0.003547391479312
MR-link 2	glutamine	HMDB0000641	alpha-ketoglutarate	HMDB0000208	bioa_006	GCST90200455	2:27200724-28253174	-0.6000685098729377	0.2636585169451574	0.022850158406768
MR-link 2	glutamine	HMDB0000641	alpha-ketoglutarate	HMDB0000208	bioa_006	GCST90200455	2:191299636-192089976	-0.6232642221295348	0.3560108264283495	0.0799995027808959
MR-link 2	glutamine	HMDB0000641	alpha-ketoglutarate	HMDB0000208	bioa_006	GCST90200455	6:20469561-20969561	0.13183720594597	0.6736184078646644	0.8448332672727873
MR-link 2	glutamine	HMDB0000641	alpha-ketoglutarate	HMDB0000208	bioa_006	GCST90200455	7:72732874-73232874	-0.1755757308260749	0.4408843190291593	0.6904566944713135
MR-link 2	glutamine	HMDB0000641	alpha-ketoglutarate	HMDB0000208	bioa_006	GCST90200455	8:134082558-134582558	-0.4088985281022186	0.7488087666987634	0.5850210106180178
MR-link 2	glutamine	HMDB0000641	alpha-ketoglutarate	HMDB0000208	bioa_006	GCST90200455	9:4032942-4532942	-0.679259721876289	0.5679022320480668	0.2316631290115906
MR-link 2	glutamine	HMDB0000641	alpha-ketoglutarate	HMDB0000208	bioa_006	GCST90200455	10:64798306-65565800	-0.5198479977173681	0.6377227801206369	0.4149790289938566
MR-link 2	glutamine	HMDB0000641	alpha-ketoglutarate	HMDB0000208	bioa_006	GCST90200455	10:99109412-99609412	-0.1823824248006141	0.3014350800541336	0.5451476934842197
MR-link 2	glutamine	HMDB0000641	alpha-ketoglutarate	HMDB0000208	bioa_006	GCST90200455	12:46679007-47711183	0.278770520628607	0.2259210110176297	0.2172293069960799
MR-link 2	glutamine	HMDB0000641	alpha-ketoglutarate	HMDB0000208	bioa_006	GCST90200455	12:56615040-57375879	-0.0722494328262656	0.1232692781022904	0.5578011810794264
MR-link 2	glutamine	HMDB0000641	alpha-ketoglutarate	HMDB0000208	bioa_006	GCST90200455	12:59344212-60165849	-0.5277299572149845	0.4184197766041395	0.2072204989415947
MR-link 2	glutamine	HMDB0000641	alpha-ketoglutarate	HMDB0000208	bioa_006	GCST90200455	14:100594368-101094368	0.6767642474214016	0.8434715509885061	0.4223472030088104
MR-link 2	glutamine	HMDB0000641	alpha-ketoglutarate	HMDB0000208	bioa_006	GCST90200455	15:58477325-58977325	0.0505158817464771	0.6447268311593907	0.9375477521822524
MR-link 2	myo-inositol	HMDB0000211	citrulline	HMDB0000904	M19934	GCST90200403	16:24681798-25181798	0.0348836891010815	0.1830921283668965	0.8488974922787694
MR-link 2	myo-inositol	HMDB0000211	citrulline	HMDB0000904	M19934	GCST90200403	19:18368867-18868867	0.090576470028314	0.1356543817231163	0.5043249248052759
MR-link 2	dehydroepiandrosterone sulfate (dhea-s)	HMDB0001032	methionine sulfoxide	HMDB0002005	M32425	GCST90199625	7:98868801-99739571	0.0010138592828107	0.11716823032842	0.9930959734432694
MR-link 2	dehydroepiandrosterone sulfate (dhea-s)	HMDB0001032	methionine sulfoxide	HMDB0002005	M32425	GCST90199625	19:48115523-48615523	0.2536465404417761	0.1454882802313991	0.0812610416011338
MR-link 2	arachidonate (20:4n6)	HMDB0001043	allantoin	HMDB0000462	M01110	M01107	11:61330635-61830635	-0.069750107812902	0.0544698441797583	0.2003598445462668
MR-link 2	leucine	HMDB0000687	ornithine	HMDB0000214	met-d-Leu	M01493	2:27480940-28253616	-0.1034028094664537	0.3521564040566335	0.769042548944406
MR-link 2	leucine	HMDB0000687	ornithine	HMDB0000214	met-d-Leu	M01493	2:64975088-65475088	-1.6100070885748423	0.997392737814524	0.1064806320392843
MR-link 2	leucine	HMDB0000687	ornithine	HMDB0000214	met-d-Leu	M01493	2:165251927-165751927	-0.253216758402573	0.5994696659990462	0.6727321387005016
MR-link 2	leucine	HMDB0000687	ornithine	HMDB0000214	met-d-Leu	M01493	3:135548658-136048658	-0.2190268409617689	0.8145137599279463	0.7880027718699856
MR-link 2	leucine	HMDB0000687	ornithine	HMDB0000214	met-d-Leu	M01493	4:88670985-89475171	0.0475900973619061	0.1453889927818991	0.7434187290758631
MR-link 2	leucine	HMDB0000687	ornithine	HMDB0000214	met-d-Leu	M01493	8:76204025-76704025	-0.1516407766272086	0.8742893645174215	0.8623019638194963
MR-link 2	leucine	HMDB0000687	ornithine	HMDB0000214	met-d-Leu	M01493	12:56220625-57115338	0.5017451640274748	0.4368206667972813	0.2507087308678
MR-link 2	leucine	HMDB0000687	ornithine	HMDB0000214	met-d-Leu	M01493	12:111660219-112160219	1.4930412803803756	0.9702752225839856	0.1238577187434552
MR-link 2	leucine	HMDB0000687	ornithine	HMDB0000214	met-d-Leu	M01493	16:69315747-70908300	0.3461761805590332	0.2555554493764743	0.1755440744498487
MR-link 2	leucine	HMDB0000687	ornithine	HMDB0000214	met-d-Leu	M01493	16:71899923-72399923	-0.2091619180813818	0.3756945452460262	0.5777091993995926
MR-link 2	leucine	HMDB0000687	ornithine	HMDB0000214	met-d-Leu	M01493	19:49054215-49554215	0.0615839013529338	0.5114277608907167	0.904153902293175
MR-link 2	leucine	HMDB0000687	ornithine	HMDB0000214	met-d-Leu	M01493	22:18665282-19165282	-0.6454324235689866	0.7362082601266218	0.38065060900129
MR-link 2	hypoxanthine	HMDB0000157	inositol 1-phosphate (i1p)	HMDB0000213	M03127	M01481	6:16038192-16538192	-0.1470396506093689	0.3028273386622078	0.6272819538397968
MR-link 2	alanine	HMDB0000161	theobromine	HMDB0002825	met-d-Ala	M18392	1:206970800-207470800	-0.2321829606324846	0.4197982555982055	0.5802070955337395
MR-link 2	alanine	HMDB0000161	theobromine	HMDB0002825	met-d-Ala	M18392	2:27480940-28253616	0.4395408016375044	0.320325286005343	0.1700104697904813
MR-link 2	alanine	HMDB0000161	theobromine	HMDB0002825	met-d-Ala	M18392	2:64970910-65916674	0.0795067610146404	0.3279260774911903	0.8084289353846628
MR-link 2	alanine	HMDB0000161	theobromine	HMDB0002825	met-d-Ala	M18392	3:122879946-123379946	0.1686410984610419	0.7059748530040413	0.8112010227293089
MR-link 2	alanine	HMDB0000161	theobromine	HMDB0002825	met-d-Ala	M18392	3:159754026-160551365	0.2158016855437858	0.4487926711104729	0.6306235392704799
MR-link 2	alanine	HMDB0000161	theobromine	HMDB0002825	met-d-Ala	M18392	4:88958565-89458565	-0.0045424447174785	0.4683614218868729	0.9922617672580232
MR-link 2	alanine	HMDB0000161	theobromine	HMDB0002825	met-d-Ala	M18392	5:35692098-36469710	0.3350651314535515	0.6484101561393866	0.6053315670044819
MR-link 2	alanine	HMDB0000161	theobromine	HMDB0002825	met-d-Ala	M18392	6:20453952-20953952	0.5762238907037452	0.5290972919967778	0.2761230990561197
MR-link 2	alanine	HMDB0000161	theobromine	HMDB0002825	met-d-Ala	M18392	8:17128898-17669461	-0.1025387710803149	0.656920035637794	0.8759619333475636
MR-link 2	alanine	HMDB0000161	theobromine	HMDB0002825	met-d-Ala	M18392	8:49725746-50225746	0.7434164955573109	0.6738064574946984	0.2698931498144529
MR-link 2	alanine	HMDB0000161	theobromine	HMDB0002825	met-d-Ala	M18392	8:117935733-118435733	0.5448582225715283	0.933932424947004	0.5596225835065984
MR-link 2	alanine	HMDB0000161	theobromine	HMDB0002825	met-d-Ala	M18392	8:145497920-145997920	-0.2504621631615986	0.5068377605266048	0.6211887065492061
MR-link 2	alanine	HMDB0000161	theobromine	HMDB0002825	met-d-Ala	M18392	9:4033137-4533137	-0.7372790180560429	0.6335137379710993	0.24450780442371
MR-link 2	alanine	HMDB0000161	theobromine	HMDB0002825	met-d-Ala	M18392	11:8005408-8505408	0.6303759488673211	0.6155697073681013	0.3058102856292224
MR-link 2	alanine	HMDB0000161	theobromine	HMDB0002825	met-d-Ala	M18392	12:46544011-47796599	-0.1202630457070211	0.2354247119474385	0.609467006542898
MR-link 2	alanine	HMDB0000161	theobromine	HMDB0002825	met-d-Ala	M18392	12:56610577-57110577	-0.0413967544888535	0.2468523959693271	0.8668205465382663
MR-link 2	alanine	HMDB0000161	theobromine	HMDB0002825	met-d-Ala	M18392	12:59740767-60240767	0.1526949667532508	0.4456430063492689	0.7318695642392115
MR-link 2	alanine	HMDB0000161	theobromine	HMDB0002825	met-d-Ala	M18392	12:122367989-122867989	0.8251147606885081	0.6539948413206137	0.2070735619787732
MR-link 2	alanine	HMDB0000161	theobromine	HMDB0002825	met-d-Ala	M18392	16:69383883-70933639	-0.3184667779087947	0.2471153518544865	0.1974894211069639
MR-link 2	alanine	HMDB0000161	theobromine	HMDB0002825	met-d-Ala	M18392	17:79391534-79891534	0.1292556566576349	0.6631507981614989	0.8454623021541858
MR-link 2	alanine	HMDB0000161	theobromine	HMDB0002825	met-d-Ala	M18392	21:32796216-33296216	0.5078221296210774	1.0576191114978155	0.6311164928720006
MR-link 2	alanine	HMDB0000161	theobromine	HMDB0002825	met-d-Ala	M18392	22:18934095-19434095	-0.1247363490005064	0.7392426622384071	0.866004833808451
MR-link 2	tyrosine	HMDB0000158	5-methylthioadenosine (mta)	HMDB0001173	M01299	GCST90200359	1:154514715-155014715	0.1938820559735162	0.2412102236790738	0.4215190076860136
MR-link 2	tyrosine	HMDB0000158	5-methylthioadenosine (mta)	HMDB0001173	M01299	GCST90200359	6:111242119-112061922	-0.191753799649497	0.1455926496048114	0.1878195619919363
MR-link 2	tyrosine	HMDB0000158	5-methylthioadenosine (mta)	HMDB0001173	M01299	GCST90200359	16:71357384-72149586	-0.3663337679967499	0.1481378451669545	0.0134012296107068
MR-link 2	1-methylxanthine	HMDB0010738	allantoin	HMDB0000462	M34389	M01107	8:18010431-18510431	0.0422440442676696	0.0640771672849661	0.5097235035763498
MR-link 2	citrulline	HMDB0000904	cystine	HMDB0000192	bioa_005	GCST90200382	2:211099261-211599261	0.105929558940758	0.1423686406827588	0.4568454964602705
MR-link 2	citrulline	HMDB0000904	cystine	HMDB0000192	bioa_005	GCST90200382	8:10310878-10810878	0.087334629661297	0.2896301508760179	0.7630039270624387
MR-link 2	citrulline	HMDB0000904	cystine	HMDB0000192	bioa_005	GCST90200382	8:11437159-11937159	0.0331526175966978	0.421928232615109	0.9373714145718918
MR-link 2	citrulline	HMDB0000904	cystine	HMDB0000192	bioa_005	GCST90200382	9:133044244-133627617	-0.094976512660833	0.1378648819544961	0.4908798292142626
MR-link 2	citrulline	HMDB0000904	cystine	HMDB0000192	bioa_005	GCST90200382	10:97138579-97638579	-0.4101743660520496	0.2684530275567545	0.1265327568841213
MR-link 2	citrulline	HMDB0000904	cystine	HMDB0000192	bioa_005	GCST90200382	17:9542768-10042768	-0.0362732578258713	0.2401290606055272	0.8799304817977827
MR-link 2	glycine	HMDB0000123	2-aminobutyrate	HMDB0000452	bioa_008	GCST90200305	1:75967169-76725029	-1.1787898877012306	0.5562789416159387	0.0340851788243737
MR-link 2	glycine	HMDB0000123	2-aminobutyrate	HMDB0000452	bioa_008	GCST90200305	1:120004506-120504506	-0.2540033668762481	0.4630354165052793	0.5833064661215097
MR-link 2	glycine	HMDB0000123	2-aminobutyrate	HMDB0000452	bioa_008	GCST90200305	2:165258389-165758389	0.0020596724620032	0.92327574274045	0.9982200555927212
MR-link 2	glycine	HMDB0000123	2-aminobutyrate	HMDB0000452	bioa_008	GCST90200305	2:210575251-212439946	0.0270856875288039	0.036860678219722	0.4624536864268973
MR-link 2	glycine	HMDB0000123	2-aminobutyrate	HMDB0000452	bioa_008	GCST90200305	3:125660381-126160381	-0.2184554083293323	0.1970165638847302	0.2675089315189938
MR-link 2	glycine	HMDB0000123	2-aminobutyrate	HMDB0000452	bioa_008	GCST90200305	5:89976061-90476061	0.5452924484869592	1.3234181964044374	0.6803149705384235
MR-link 2	glycine	HMDB0000123	2-aminobutyrate	HMDB0000452	bioa_008	GCST90200305	5:131494202-131994202	-0.4723214134082976	0.4386500310896709	0.2815868822986419
MR-link 2	glycine	HMDB0000123	2-aminobutyrate	HMDB0000452	bioa_008	GCST90200305	6:160525578-161025578	0.4262406435883488	0.5698922953863831	0.4545012177355897
MR-link 2	glycine	HMDB0000123	2-aminobutyrate	HMDB0000452	bioa_008	GCST90200305	7:55797215-56297215	0.1671634761275756	0.2924677963844516	0.5676187514672312
MR-link 2	glycine	HMDB0000123	2-aminobutyrate	HMDB0000452	bioa_008	GCST90200305	8:8933358-9433358	-0.1438143495284681	0.2834851081600903	0.6119385127127138
MR-link 2	glycine	HMDB0000123	2-aminobutyrate	HMDB0000452	bioa_008	GCST90200305	8:126232077-126732077	-0.1770920582955557	0.3468347328290739	0.6096347223777612
MR-link 2	glycine	HMDB0000123	2-aminobutyrate	HMDB0000452	bioa_008	GCST90200305	9:5720079-6894932	0.1899452596018277	0.1628998333508757	0.2436043839498431
MR-link 2	glycine	HMDB0000123	2-aminobutyrate	HMDB0000452	bioa_008	GCST90200305	10:64798306-65575478	0.4562170839198476	0.6636356602768171	0.4917984874040232
MR-link 2	glycine	HMDB0000123	2-aminobutyrate	HMDB0000452	bioa_008	GCST90200305	12:46859387-47359387	1.6771196072938637	0.4809657490642285	0.0004885015851235
MR-link 2	glycine	HMDB0000123	2-aminobutyrate	HMDB0000452	bioa_008	GCST90200305	12:56611458-57111458	2.643534696763605	0.8249547731919111	0.0013531602060655
MR-link 2	glycine	HMDB0000123	2-aminobutyrate	HMDB0000452	bioa_008	GCST90200305	15:58217095-58717095	0.0110699910359288	0.6505009596879414	0.9864225432664953
MR-link 2	glycine	HMDB0000123	2-aminobutyrate	HMDB0000452	bioa_008	GCST90200305	16:80861176-81361176	0.0921556901593009	0.1908401925979749	0.6291706071182268
MR-link 2	glycine	HMDB0000123	2-aminobutyrate	HMDB0000452	bioa_008	GCST90200305	17:45188952-45974996	-0.3457865055799016	0.543790385546937	0.5248533504551212
MR-link 2	glycine	HMDB0000123	2-aminobutyrate	HMDB0000452	bioa_008	GCST90200305	19:17984588-18484588	-0.5176415434258355	0.5343008957152178	0.3326348662329333
MR-link 2	glycine	HMDB0000123	asparagine	HMDB0000168	M32338	M34283	2:211289363-212090389	-0.0435708908190679	0.0364607134512191	0.2320834055834046
MR-link 2	glycine	HMDB0000123	1,7-dimethylurate	HMDB0011103	bioa_008	M34400	1:75967169-76725029	0.9144447988691556	0.609854849436413	0.1337578043023335
MR-link 2	glycine	HMDB0000123	1,7-dimethylurate	HMDB0011103	bioa_008	M34400	1:120004506-120504506	-0.4744254957909301	0.6761548784022567	0.4828961468183745
MR-link 2	glycine	HMDB0000123	1,7-dimethylurate	HMDB0011103	bioa_008	M34400	2:165258389-165758389	-0.7691186044706572	0.9032218947893008	0.3944761956014966
MR-link 2	glycine	HMDB0000123	1,7-dimethylurate	HMDB0011103	bioa_008	M34400	2:210575251-212439946	-0.0474390706139249	0.0506609058549532	0.3490652626565427
MR-link 2	glycine	HMDB0000123	1,7-dimethylurate	HMDB0011103	bioa_008	M34400	3:125660381-126160381	0.307572620170797	0.2648088682763468	0.2454430440052704
MR-link 2	glycine	HMDB0000123	1,7-dimethylurate	HMDB0011103	bioa_008	M34400	4:186924683-187424683	-0.443525768617747	0.9285541348845652	0.632897891228019
MR-link 2	glycine	HMDB0000123	1,7-dimethylurate	HMDB0011103	bioa_008	M34400	5:89976061-90476061	-1.913614686871273	0.8957081620605382	0.0326446629588315
MR-link 2	glycine	HMDB0000123	1,7-dimethylurate	HMDB0011103	bioa_008	M34400	5:131494202-131994202	-0.986214895905919	0.7216328107558434	0.1717370294487726
MR-link 2	glycine	HMDB0000123	1,7-dimethylurate	HMDB0011103	bioa_008	M34400	6:160525578-161025578	-1.0463796749383132	0.6986321954689837	0.1341969866180062
MR-link 2	glycine	HMDB0000123	1,7-dimethylurate	HMDB0011103	bioa_008	M34400	7:55797215-56297215	-0.5652146695350035	0.4023593444821465	0.1600953507036972
MR-link 2	glycine	HMDB0000123	1,7-dimethylurate	HMDB0011103	bioa_008	M34400	8:8933358-9433358	0.2067373393169323	0.2756499926237498	0.4532550437470156
MR-link 2	glycine	HMDB0000123	1,7-dimethylurate	HMDB0011103	bioa_008	M34400	8:126232077-126732077	0.4939970488137096	0.3601643174319579	0.1701917376278645
MR-link 2	glycine	HMDB0000123	1,7-dimethylurate	HMDB0011103	bioa_008	M34400	9:5720079-6894932	5.367938473771055e-05	0.2283637430373189	0.9998124485465532
MR-link 2	glycine	HMDB0000123	1,7-dimethylurate	HMDB0011103	bioa_008	M34400	9:135887106-136387106	0.7965703252684513	0.5227183055780639	0.1275337415626055
MR-link 2	glycine	HMDB0000123	1,7-dimethylurate	HMDB0011103	bioa_008	M34400	10:64798306-65575478	0.2262657823854878	0.5739894577163194	0.6934344941584605
MR-link 2	glycine	HMDB0000123	1,7-dimethylurate	HMDB0011103	bioa_008	M34400	12:46859387-47359387	0.6444694193716944	0.4475259745403743	0.1498471600033339
MR-link 2	glycine	HMDB0000123	1,7-dimethylurate	HMDB0011103	bioa_008	M34400	12:56611458-57111458	-0.5494039261564132	0.687258190047483	0.424050304643301
MR-link 2	glycine	HMDB0000123	1,7-dimethylurate	HMDB0011103	bioa_008	M34400	15:58217095-58717095	0.605779631894716	0.6172807907305902	0.326411287082961
MR-link 2	glycine	HMDB0000123	1,7-dimethylurate	HMDB0011103	bioa_008	M34400	16:80861176-81361176	0.0332780147589968	0.2134781867254354	0.8761237885835679
MR-link 2	glycine	HMDB0000123	1,7-dimethylurate	HMDB0011103	bioa_008	M34400	17:45188952-45974996	0.2734109531815526	0.8171106057618694	0.7379215409625648
MR-link 2	glycine	HMDB0000123	1,7-dimethylurate	HMDB0011103	bioa_008	M34400	19:17984588-18484588	0.3708790396944682	0.7230588363338536	0.6079998317818069
MR-link 2	histidine	HMDB0000177	choline	HMDB0000097	met-d-His	GCST90200327	1:168963261-169463261	0.0029268213053423	0.5910787240084691	0.9960491624991692
MR-link 2	histidine	HMDB0000177	choline	HMDB0000097	met-d-His	GCST90200327	2:27491237-27991237	-0.5962006313385763	0.6387850848510606	0.3506469048730979
MR-link 2	histidine	HMDB0000177	choline	HMDB0000097	met-d-His	GCST90200327	2:211290507-212074453	1.172205144319772	0.3385190528667468	0.0005346949538681
MR-link 2	histidine	HMDB0000177	choline	HMDB0000097	met-d-His	GCST90200327	3:148408762-149190142	0.4400496240542962	0.3105057808223895	0.1564236791143152
MR-link 2	histidine	HMDB0000177	choline	HMDB0000097	met-d-His	GCST90200327	6:134622121-135122121	0.2160045977959135	0.5857615149796287	0.7123076635533299
MR-link 2	histidine	HMDB0000177	choline	HMDB0000097	met-d-His	GCST90200327	11:8005408-8505408	-0.3905703726247573	1.7247230440384211	0.8208483594827142
MR-link 2	histidine	HMDB0000177	choline	HMDB0000097	met-d-His	GCST90200327	12:46932531-47432531	-0.3209804729337873	0.6347958216273003	0.6131068367187569
MR-link 2	histidine	HMDB0000177	choline	HMDB0000097	met-d-His	GCST90200327	12:56610020-57110020	0.8438137615709886	0.3754613832428778	0.0246141605956838
MR-link 2	histidine	HMDB0000177	choline	HMDB0000097	met-d-His	GCST90200327	12:95659569-96755187	-0.0112682312673926	0.1052248315223008	0.914719811574716
MR-link 2	histidine	HMDB0000177	choline	HMDB0000097	met-d-His	GCST90200327	14:21241151-21765620	0.2161012534854322	0.2771013315422949	0.435471141415234
MR-link 2	histidine	HMDB0000177	choline	HMDB0000097	met-d-His	GCST90200327	14:24625832-25125832	-1.515433348610121	1.0391845422118324	0.1447603808163415
MR-link 2	histidine	HMDB0000177	choline	HMDB0000097	met-d-His	GCST90200327	14:94599201-95099201	-0.6670527096891457	0.6055712687702016	0.2706676425501464
MR-link 2	histidine	HMDB0000177	choline	HMDB0000097	met-d-His	GCST90200327	15:43028726-45092210	-0.7886154517040811	0.4705699878145527	0.0937631069548966
MR-link 2	histidine	HMDB0000177	choline	HMDB0000097	met-d-His	GCST90200327	20:38915692-39415692	0.3642244796904799	0.5094514692784048	0.4746494591826956
MR-link 2	inositol 1-phosphate (i1p)	HMDB0000213	adenosine	HMDB0000050	M01481	M00555	1:5349333-5849333	-0.9177775105168902	1.591031099011427	0.564044517351564
MR-link 2	inositol 1-phosphate (i1p)	HMDB0000213	adenosine	HMDB0000050	M01481	M00555	4:31607204-32397858	-0.0064168689288862	0.1094145582980894	0.9532330318711604
MR-link 2	inositol 1-phosphate (i1p)	HMDB0000213	adenosine	HMDB0000050	M01481	M00555	4:66148855-66648855	0.0517925789583797	0.1990214343241108	0.7946815933316911
MR-link 2	inositol 1-phosphate (i1p)	HMDB0000213	adenosine	HMDB0000050	M01481	M00555	6:20616244-21116244	-0.0148461764929807	0.1375117830943171	0.9140250893147384
MR-link 2	inositol 1-phosphate (i1p)	HMDB0000213	adenosine	HMDB0000050	M01481	M00555	10:114775621-115275621	0.1560587351416456	0.1869971364940136	0.4039702962078209
MR-link 2	inositol 1-phosphate (i1p)	HMDB0000213	adenosine	HMDB0000050	M01481	M00555	12:47079779-47579779	0.1513933518140023	0.1393429380043394	0.2772665687349597
MR-link 2	inositol 1-phosphate (i1p)	HMDB0000213	adenosine	HMDB0000050	M01481	M00555	12:62771708-63271708	0.3203277075112546	0.5562170530054185	0.564679972354315
MR-link 2	inositol 1-phosphate (i1p)	HMDB0000213	adenosine	HMDB0000050	M01481	M00555	14:96380570-96880570	-0.4043830057488727	0.5630931876964803	0.4726673951068304
MR-link 2	inositol 1-phosphate (i1p)	HMDB0000213	adenosine	HMDB0000050	M01481	M00555	15:77060646-77560646	-0.1255346380849214	0.1714732841016082	0.4641109265354116
MR-link 2	phenylalanine	HMDB0000159	isoleucine	HMDB0000172	met-d-Phe	bioa_010	6:17868392-18368392	0.3318334134542092	0.3321195928212843	0.3177276880867022
MR-link 2	phenylalanine	HMDB0000159	isoleucine	HMDB0000172	met-d-Phe	bioa_010	11:57019429-57519429	-0.0415926378182372	0.1592605488956282	0.7939683831164487
MR-link 2	phenylalanine	HMDB0000159	isoleucine	HMDB0000172	met-d-Phe	bioa_010	12:56671418-57171418	1.2697394974340743	0.7308942018952501	0.0823446110325266
MR-link 2	phenylalanine	HMDB0000159	isoleucine	HMDB0000172	met-d-Phe	bioa_010	12:102890425-104124563	0.047647809636465	0.0356340137818755	0.1811756196260238
MR-link 2	phenylalanine	HMDB0000159	isoleucine	HMDB0000172	met-d-Phe	bioa_010	14:55161744-55661744	0.10893459128385	0.1019940126929022	0.2854984622698607
MR-link 2	phenylalanine	HMDB0000159	isoleucine	HMDB0000172	met-d-Phe	bioa_010	16:16004626-16504626	-0.1425389683448318	0.2016815709660489	0.479720254935722
MR-link 2	glutamine	HMDB0000641	3-hydroxybutyrate (bhba)	HMDB0000011	met-d-Gln	met-d-bOHbutyrate	1:213912734-214412734	-0.0987239248707723	0.1271712294382308	0.4375676979664862
MR-link 2	glutamine	HMDB0000641	3-hydroxybutyrate (bhba)	HMDB0000011	met-d-Gln	met-d-bOHbutyrate	2:26939063-28767861	-0.0067847624491287	0.0562504468671812	0.9039943707233036
MR-link 2	glutamine	HMDB0000641	3-hydroxybutyrate (bhba)	HMDB0000011	met-d-Gln	met-d-bOHbutyrate	2:190998205-192033792	0.0583982499997389	0.0951775504661903	0.5394983992275179
MR-link 2	glutamine	HMDB0000641	3-hydroxybutyrate (bhba)	HMDB0000011	met-d-Gln	met-d-bOHbutyrate	2:211168890-211668890	-0.1146153071059181	0.1694201195635577	0.4987135199886944
MR-link 2	glutamine	HMDB0000641	3-hydroxybutyrate (bhba)	HMDB0000011	met-d-Gln	met-d-bOHbutyrate	2:234075052-234575052	0.0048925330124568	0.2730654818767585	0.9857050123051132
MR-link 2	glutamine	HMDB0000641	3-hydroxybutyrate (bhba)	HMDB0000011	met-d-Gln	met-d-bOHbutyrate	3:38941335-39441335	-0.0698553080896426	0.2173871929996138	0.7479523721276053
MR-link 2	glutamine	HMDB0000641	3-hydroxybutyrate (bhba)	HMDB0000011	met-d-Gln	met-d-bOHbutyrate	3:52085887-52937605	-0.3334823365305466	0.1972952526148042	0.0909762246289149
MR-link 2	glutamine	HMDB0000641	3-hydroxybutyrate (bhba)	HMDB0000011	met-d-Gln	met-d-bOHbutyrate	3:121763465-122263465	-0.4192715369130199	0.2678027214092459	0.1174426431561007
MR-link 2	glutamine	HMDB0000641	3-hydroxybutyrate (bhba)	HMDB0000011	met-d-Gln	met-d-bOHbutyrate	3:159689586-160441236	-0.1752145377495266	0.1085997259975946	0.1066581533076675
MR-link 2	glutamine	HMDB0000641	3-hydroxybutyrate (bhba)	HMDB0000011	met-d-Gln	met-d-bOHbutyrate	4:17991903-18491903	0.0183427381210843	0.1712737863116845	0.9147128172028376
MR-link 2	glutamine	HMDB0000641	3-hydroxybutyrate (bhba)	HMDB0000011	met-d-Gln	met-d-bOHbutyrate	5:55611894-56111894	0.879206497170373	0.3390526722953791	0.0095107758473665
MR-link 2	glutamine	HMDB0000641	3-hydroxybutyrate (bhba)	HMDB0000011	met-d-Gln	met-d-bOHbutyrate	5:127968645-128468645	-0.0934206696065692	0.9983516080455404	0.92544683490674
MR-link 2	glutamine	HMDB0000641	3-hydroxybutyrate (bhba)	HMDB0000011	met-d-Gln	met-d-bOHbutyrate	5:174698943-175198943	-0.4453865593002628	0.2242801988925462	0.0470501175139452
MR-link 2	glutamine	HMDB0000641	3-hydroxybutyrate (bhba)	HMDB0000011	met-d-Gln	met-d-bOHbutyrate	6:20425792-20925792	-0.4036374309822859	0.1933731576755758	0.0368565220204366
MR-link 2	glutamine	HMDB0000641	3-hydroxybutyrate (bhba)	HMDB0000011	met-d-Gln	met-d-bOHbutyrate	6:56020405-56520405	-0.1516523128614988	0.2433663740940591	0.5331898516876814
MR-link 2	glutamine	HMDB0000641	3-hydroxybutyrate (bhba)	HMDB0000011	met-d-Gln	met-d-bOHbutyrate	6:126492728-127693092	-0.0520156045735673	0.1276135905235261	0.6835656089137006
MR-link 2	glutamine	HMDB0000641	3-hydroxybutyrate (bhba)	HMDB0000011	met-d-Gln	met-d-bOHbutyrate	6:131635614-132135614	-0.0694641452200365	0.1844559535270646	0.7064788133003843
MR-link 2	glutamine	HMDB0000641	3-hydroxybutyrate (bhba)	HMDB0000011	met-d-Gln	met-d-bOHbutyrate	7:1635600-2135600	-0.6436433742119222	0.4470506148396181	0.149936716396114
MR-link 2	glutamine	HMDB0000641	3-hydroxybutyrate (bhba)	HMDB0000011	met-d-Gln	met-d-bOHbutyrate	7:72772933-73272933	-0.1450572558381936	0.0871464674341746	0.0960080584957142
MR-link 2	glutamine	HMDB0000641	3-hydroxybutyrate (bhba)	HMDB0000011	met-d-Gln	met-d-bOHbutyrate	8:17124777-17669461	-0.0461005967220672	0.1024831297003188	0.6528287288115676
MR-link 2	glutamine	HMDB0000641	3-hydroxybutyrate (bhba)	HMDB0000011	met-d-Gln	met-d-bOHbutyrate	8:126231747-126731747	0.3907978829813545	0.2381440941538546	0.1007944302426743
MR-link 2	glutamine	HMDB0000641	3-hydroxybutyrate (bhba)	HMDB0000011	met-d-Gln	met-d-bOHbutyrate	9:4040541-4540541	0.1795658104925133	0.1534010675295126	0.2417739613808158
MR-link 2	glutamine	HMDB0000641	3-hydroxybutyrate (bhba)	HMDB0000011	met-d-Gln	met-d-bOHbutyrate	9:21884172-22384172	-0.1725015815376783	0.1780650000989662	0.33266682047183
MR-link 2	glutamine	HMDB0000641	3-hydroxybutyrate (bhba)	HMDB0000011	met-d-Gln	met-d-bOHbutyrate	10:22676227-23176227	-0.1661950177799068	0.2362796570340601	0.4818172989248727
MR-link 2	glutamine	HMDB0000641	3-hydroxybutyrate (bhba)	HMDB0000011	met-d-Gln	met-d-bOHbutyrate	10:98828483-99609412	-0.0337683957599707	0.0576703851643319	0.5581837646810026
MR-link 2	glutamine	HMDB0000641	3-hydroxybutyrate (bhba)	HMDB0000011	met-d-Gln	met-d-bOHbutyrate	10:114535278-115035278	-0.059224839302127	0.2004435583705607	0.7676357004859412
MR-link 2	glutamine	HMDB0000641	3-hydroxybutyrate (bhba)	HMDB0000011	met-d-Gln	met-d-bOHbutyrate	11:8005408-8505408	-0.1084826186224252	0.105106526521007	0.3020155916716799
MR-link 2	glutamine	HMDB0000641	3-hydroxybutyrate (bhba)	HMDB0000011	met-d-Gln	met-d-bOHbutyrate	11:14277134-14777134	-0.3075236689888886	0.1926685260965014	0.1104601723649014
MR-link 2	glutamine	HMDB0000641	3-hydroxybutyrate (bhba)	HMDB0000011	met-d-Gln	met-d-bOHbutyrate	11:18148958-18648958	-0.2928372320455866	0.1505710643812298	0.0517937559179197
MR-link 2	glutamine	HMDB0000641	3-hydroxybutyrate (bhba)	HMDB0000011	met-d-Gln	met-d-bOHbutyrate	11:73860169-74360169	-0.0789750817958229	0.2702778567312491	0.7701340169662506
MR-link 2	glutamine	HMDB0000641	3-hydroxybutyrate (bhba)	HMDB0000011	met-d-Gln	met-d-bOHbutyrate	12:4051876-4551876	-0.4062441668191183	0.1952539724284087	0.0374711195400305
MR-link 2	glutamine	HMDB0000641	3-hydroxybutyrate (bhba)	HMDB0000011	met-d-Gln	met-d-bOHbutyrate	12:46377388-47736079	-0.0325933838143938	0.0593322885520641	0.5827746346259679
MR-link 2	glutamine	HMDB0000641	3-hydroxybutyrate (bhba)	HMDB0000011	met-d-Gln	met-d-bOHbutyrate	12:55949170-57674145	-0.0095991172762798	0.0190643176435078	0.6146041770866539
MR-link 2	glutamine	HMDB0000641	3-hydroxybutyrate (bhba)	HMDB0000011	met-d-Gln	met-d-bOHbutyrate	12:57753270-58582050	-0.09172444245661	0.0765261726352115	0.230682644156431
MR-link 2	glutamine	HMDB0000641	3-hydroxybutyrate (bhba)	HMDB0000011	met-d-Gln	met-d-bOHbutyrate	12:59330993-60240767	-0.1423178555950541	0.1131338067096293	0.2084060561090071
MR-link 2	glutamine	HMDB0000641	3-hydroxybutyrate (bhba)	HMDB0000011	met-d-Gln	met-d-bOHbutyrate	12:121134495-121634495	-0.264101139410806	0.3503176601299769	0.4509150038383774
MR-link 2	glutamine	HMDB0000641	3-hydroxybutyrate (bhba)	HMDB0000011	met-d-Gln	met-d-bOHbutyrate	14:21242229-21782312	-0.0701838261528106	0.0909930784776884	0.4405235008522029
MR-link 2	glutamine	HMDB0000641	3-hydroxybutyrate (bhba)	HMDB0000011	met-d-Gln	met-d-bOHbutyrate	14:74940531-75440531	-0.2500625188161584	0.1736080603307825	0.1497583864541655
MR-link 2	glutamine	HMDB0000641	3-hydroxybutyrate (bhba)	HMDB0000011	met-d-Gln	met-d-bOHbutyrate	14:94594947-95094947	-1.6923163524410545	0.5032204506449228	0.0007710814702538
MR-link 2	glutamine	HMDB0000641	3-hydroxybutyrate (bhba)	HMDB0000011	met-d-Gln	met-d-bOHbutyrate	16:70118909-70618909	-0.4477102949246729	0.3857794853077705	0.2458313687804464
MR-link 2	glutamine	HMDB0000641	3-hydroxybutyrate (bhba)	HMDB0000011	met-d-Gln	met-d-bOHbutyrate	17:6935779-7435779	-1.3244055150538605	0.3636299832863718	0.000270339903614
MR-link 2	glutamine	HMDB0000641	3-hydroxybutyrate (bhba)	HMDB0000011	met-d-Gln	met-d-bOHbutyrate	17:25345818-25845818	0.2461174852121523	0.1539896720970719	0.10998230577939
MR-link 2	glutamine	HMDB0000641	3-hydroxybutyrate (bhba)	HMDB0000011	met-d-Gln	met-d-bOHbutyrate	18:31306350-31806350	-0.1218279870131622	0.1748568364980629	0.4859718402490375
MR-link 2	glutamine	HMDB0000641	3-hydroxybutyrate (bhba)	HMDB0000011	met-d-Gln	met-d-bOHbutyrate	20:55862882-56362882	-0.1482066138050777	0.2028042010882496	0.464909445690264
MR-link 2	glutamine	HMDB0000641	3-hydroxybutyrate (bhba)	HMDB0000011	met-d-Gln	met-d-bOHbutyrate	22:44074730-44574730	-0.4437292194390297	0.2327857958208128	0.0566281982494311
MR-link 2	citrate	HMDB0000094	theobromine	HMDB0002825	M01564	GCST90199644	5:14625868-15125868	0.1982186478161515	0.1652725124913849	0.2303940914966593
MR-link 2	citrate	HMDB0000094	theobromine	HMDB0002825	M01564	GCST90199644	17:6345930-6933878	-0.0914982173789064	0.0949629418827807	0.3352891485414004
MR-link 2	cystine	HMDB0000192	hydroxy-n6,n6,n6-trimethyllysine*	HMDB01422	M31454	GCST90200240	22:24745202-25245202	-0.0337850785116709	0.0672913976330849	0.6156173778512188
MR-link 2	asparagine	HMDB0000168	glycerol 3-phosphate	HMDB0000126	M34283	M15365	11:61916235-62416235	-0.1911999489040974	0.1879499705968612	0.3090146742444231
MR-link 2	asparagine	HMDB0000168	glycerol 3-phosphate	HMDB0000126	M34283	M15365	14:104016664-104812812	0.0189571953071858	0.0672240698804839	0.7779434236027379
MR-link 2	citrulline	HMDB0000904	2-oxoarginine*	HMDB0004225	M02132	GCST90199903	10:97115163-97871266	0.0632258001145779	0.1312763357322711	0.6300732568230454
MR-link 2	caffeine	HMDB0001847	cholesterol	HMDB0000067	M00569	M00063	7:17037106-17537106	-0.1870494101397424	0.2360833572221413	0.4281843735862652
MR-link 2	caffeine	HMDB0001847	cholesterol	HMDB0000067	M00569	M00063	15:74777880-75277880	-0.0236348967721547	0.1754407065483287	0.8928354013310651
MR-link 2	glycine	HMDB0000123	3-ureidopropionate	HMDB0000026	met-d-Gly	GCST90200283	1:11606378-12106378	0.283626487692536	0.7688528411713866	0.7122054873272476
MR-link 2	glycine	HMDB0000123	3-ureidopropionate	HMDB0000026	met-d-Gly	GCST90200283	1:75982013-76482013	0.1129621998116102	0.4279767428792145	0.7918225187091066
MR-link 2	glycine	HMDB0000123	3-ureidopropionate	HMDB0000026	met-d-Gly	GCST90200283	1:120004506-120504506	-0.8191157844134606	0.7431415862990612	0.2703600353565143
MR-link 2	glycine	HMDB0000123	3-ureidopropionate	HMDB0000026	met-d-Gly	GCST90200283	1:151589838-152089838	0.2182322181971447	0.9641709714531644	0.820935569949857
MR-link 2	glycine	HMDB0000123	3-ureidopropionate	HMDB0000026	met-d-Gly	GCST90200283	2:165276338-165776338	0.6328061411157391	0.928007537813368	0.4953036838174027
MR-link 2	glycine	HMDB0000123	3-ureidopropionate	HMDB0000026	met-d-Gly	GCST90200283	2:208538752-212979649	0.017820820653641	0.0259460809863158	0.4921832106279162
MR-link 2	glycine	HMDB0000123	3-ureidopropionate	HMDB0000026	met-d-Gly	GCST90200283	2:226790540-227290540	-1.1834506705670882	0.7034142336777834	0.092483983657145
MR-link 2	glycine	HMDB0000123	3-ureidopropionate	HMDB0000026	met-d-Gly	GCST90200283	3:12110357-12610357	0.9433714437387436	0.9321565753962172	0.311523184001816
MR-link 2	glycine	HMDB0000123	3-ureidopropionate	HMDB0000026	met-d-Gly	GCST90200283	3:48534270-49826414	-1.1640678885708928	0.756332766693916	0.1237811348945747
MR-link 2	glycine	HMDB0000123	3-ureidopropionate	HMDB0000026	met-d-Gly	GCST90200283	3:125116791-126249375	0.0186128724738196	0.1629862053063387	0.909079992013492
MR-link 2	glycine	HMDB0000123	3-ureidopropionate	HMDB0000026	met-d-Gly	GCST90200283	4:102676923-103438709	0.8246630634247986	0.6847052065028834	0.2284326915934006
MR-link 2	glycine	HMDB0000123	3-ureidopropionate	HMDB0000026	met-d-Gly	GCST90200283	5:90005685-90505685	-0.6856210829670648	0.7313187037883578	0.3484945352818145
MR-link 2	glycine	HMDB0000123	3-ureidopropionate	HMDB0000026	met-d-Gly	GCST90200283	5:131427047-131927047	-0.1052641426968188	0.7475776152957343	0.8880224325999436
MR-link 2	glycine	HMDB0000123	3-ureidopropionate	HMDB0000026	met-d-Gly	GCST90200283	6:131620261-132120261	-0.0360739504206061	1.1841708459602165	0.9756974283324806
MR-link 2	glycine	HMDB0000123	3-ureidopropionate	HMDB0000026	met-d-Gly	GCST90200283	6:160518860-161018860	0.7560004045779487	0.6835075527201232	0.26870052456792
MR-link 2	glycine	HMDB0000123	3-ureidopropionate	HMDB0000026	met-d-Gly	GCST90200283	7:55560073-56715237	-0.4899282179542358	0.2794346593176021	0.0795533314721693
MR-link 2	glycine	HMDB0000123	3-ureidopropionate	HMDB0000026	met-d-Gly	GCST90200283	8:8915380-9434231	-0.5676924271323107	0.1991904607536933	0.0043719495476812
MR-link 2	glycine	HMDB0000123	3-ureidopropionate	HMDB0000026	met-d-Gly	GCST90200283	8:17169461-17669461	-0.4752087550547976	0.552539327626555	0.389764168480573
MR-link 2	glycine	HMDB0000123	3-ureidopropionate	HMDB0000026	met-d-Gly	GCST90200283	8:126212070-126756694	0.54453483317526	0.2803273267552177	0.0520770309609265
MR-link 2	glycine	HMDB0000123	3-ureidopropionate	HMDB0000026	met-d-Gly	GCST90200283	9:5668443-7086536	-0.0125100919024331	0.1905444372911978	0.9476529307727964
MR-link 2	glycine	HMDB0000123	3-ureidopropionate	HMDB0000026	met-d-Gly	GCST90200283	11:8005408-8505408	-1.3330856711121806	0.9104629201013096	0.143143551417094
MR-link 2	glycine	HMDB0000123	3-ureidopropionate	HMDB0000026	met-d-Gly	GCST90200283	12:115016-615016	-0.2860885588538547	0.6462543045973755	0.6579919458277487
MR-link 2	glycine	HMDB0000123	3-ureidopropionate	HMDB0000026	met-d-Gly	GCST90200283	12:21136493-21636493	-2.5338912870855106	0.9273263807676644	0.0062861443001499
MR-link 2	glycine	HMDB0000123	3-ureidopropionate	HMDB0000026	met-d-Gly	GCST90200283	12:46468358-47667420	-0.5384117851565244	0.3449444939655661	0.1185556086030733
MR-link 2	glycine	HMDB0000123	3-ureidopropionate	HMDB0000026	met-d-Gly	GCST90200283	12:56615338-57115338	-0.2017539861881321	0.4213561752948075	0.6320663118566758
MR-link 2	glycine	HMDB0000123	3-ureidopropionate	HMDB0000026	met-d-Gly	GCST90200283	12:57516305-58016305	-0.3162069386895663	0.5487221613807752	0.5644390784999591
MR-link 2	glycine	HMDB0000123	3-ureidopropionate	HMDB0000026	met-d-Gly	GCST90200283	12:59343804-59843804	1.1930997453173096	0.8569296209156477	0.1638327604535121
MR-link 2	glycine	HMDB0000123	3-ureidopropionate	HMDB0000026	met-d-Gly	GCST90200283	13:50472895-50972895	0.4533077078806635	1.0211277791283149	0.6570942894603942
MR-link 2	glycine	HMDB0000123	3-ureidopropionate	HMDB0000026	met-d-Gly	GCST90200283	14:100551720-101051720	-1.1057206015011527	1.115135258221342	0.321413485712323
MR-link 2	glycine	HMDB0000123	3-ureidopropionate	HMDB0000026	met-d-Gly	GCST90200283	15:42451374-42951374	-2.216641525561581	1.0362748280790184	0.0324317868347745
MR-link 2	glycine	HMDB0000123	3-ureidopropionate	HMDB0000026	met-d-Gly	GCST90200283	15:43028726-44613739	-2.273827632847199	0.8180429376589955	0.0054426818476193
MR-link 2	glycine	HMDB0000123	3-ureidopropionate	HMDB0000026	met-d-Gly	GCST90200283	15:58180763-58713267	0.7258820022100015	0.4384906640354845	0.0978412793570777
MR-link 2	glycine	HMDB0000123	3-ureidopropionate	HMDB0000026	met-d-Gly	GCST90200283	16:79678196-80178196	0.3864069593081731	0.973859357749574	0.6915304248462584
MR-link 2	glycine	HMDB0000123	3-ureidopropionate	HMDB0000026	met-d-Gly	GCST90200283	16:80626853-81422810	0.2026205157319233	0.1622353479893604	0.2116908523965135
MR-link 2	glycine	HMDB0000123	3-ureidopropionate	HMDB0000026	met-d-Gly	GCST90200283	17:45235982-45996386	-0.6209645468033869	0.4425211809844194	0.1605445256458525
MR-link 2	glycine	HMDB0000123	3-ureidopropionate	HMDB0000026	met-d-Gly	GCST90200283	19:17984588-18484588	-0.1250587592928359	0.5377404108926418	0.8161004202723393
MR-link 2	tyrosine	HMDB0000158	1-methylurate	HMDB0003099	M01299	M34395	1:154514715-155014715	-0.0449677786206392	0.2756967403600017	0.8704350154771812
MR-link 2	tyrosine	HMDB0000158	1-methylurate	HMDB0003099	M01299	M34395	6:111242119-112061922	0.2534210041970882	0.1603750033411317	0.1140661767823363
MR-link 2	tyrosine	HMDB0000158	1-methylurate	HMDB0003099	M01299	M34395	16:71357384-72149586	0.1310327106460356	0.1648252886746247	0.4266254797560515
MR-link 2	1-methylurate	HMDB0003099	pyruvate	HMDB0000243	M34395	met-d-Pyruvate	8:18010431-18510431	-0.0641238543850114	0.0310826040648206	0.0391112765347656
MR-link 2	3-hydroxybutyrate (bhba)	HMDB0000011	hydroxy-n6,n6,n6-trimethyllysine*	HMDB01422	met-d-bOHbutyrate	GCST90200240	1:230050269-230550269	-0.1594853010078314	0.6980248256286709	0.819272446897821
MR-link 2	3-hydroxybutyrate (bhba)	HMDB0000011	hydroxy-n6,n6,n6-trimethyllysine*	HMDB01422	met-d-bOHbutyrate	GCST90200240	5:41452897-42471829	-0.1776195789713672	0.4066165767940017	0.6622395283489142
MR-link 2	3-hydroxybutyrate (bhba)	HMDB0000011	hydroxy-n6,n6,n6-trimethyllysine*	HMDB01422	met-d-bOHbutyrate	GCST90200240	8:8059014-8559014	0.5386087484130628	0.8113008267129197	0.506765259367328
MR-link 2	3-hydroxybutyrate (bhba)	HMDB0000011	hydroxy-n6,n6,n6-trimethyllysine*	HMDB01422	met-d-bOHbutyrate	GCST90200240	8:8580720-9433358	0.6300756941667647	0.4349059031784921	0.1474037072101493
MR-link 2	3-hydroxybutyrate (bhba)	HMDB0000011	hydroxy-n6,n6,n6-trimethyllysine*	HMDB01422	met-d-bOHbutyrate	GCST90200240	8:9546321-10530228	1.0988961498006105	1.1184733822054829	0.3258553211710287
MR-link 2	3-hydroxybutyrate (bhba)	HMDB0000011	hydroxy-n6,n6,n6-trimethyllysine*	HMDB01422	met-d-bOHbutyrate	GCST90200240	8:10591858-11909109	0.3497710603179851	0.5072570868263071	0.4904872200134801
MR-link 2	3-hydroxybutyrate (bhba)	HMDB0000011	hydroxy-n6,n6,n6-trimethyllysine*	HMDB01422	met-d-bOHbutyrate	GCST90200240	9:107339744-107915739	0.1722726007418802	0.4222758364023464	0.683301389092486
MR-link 2	3-hydroxybutyrate (bhba)	HMDB0000011	hydroxy-n6,n6,n6-trimethyllysine*	HMDB01422	met-d-bOHbutyrate	GCST90200240	10:113694271-114194271	-0.1400055515485062	0.4534112935418669	0.7574868498303259
MR-link 2	3-hydroxybutyrate (bhba)	HMDB0000011	hydroxy-n6,n6,n6-trimethyllysine*	HMDB01422	met-d-bOHbutyrate	GCST90200240	11:116451535-117240760	0.5701162225912395	0.6439851177831085	0.3759980335123375
MR-link 2	3-hydroxybutyrate (bhba)	HMDB0000011	hydroxy-n6,n6,n6-trimethyllysine*	HMDB01422	met-d-bOHbutyrate	GCST90200240	12:122375755-122875755	0.033610931516298	0.8242946763836116	0.9674749641837902
MR-link 2	3-hydroxybutyrate (bhba)	HMDB0000011	hydroxy-n6,n6,n6-trimethyllysine*	HMDB01422	met-d-bOHbutyrate	GCST90200240	14:94393207-95094947	0.9116424449159928	0.4195941146485935	0.0298046427270106
MR-link 2	3-hydroxybutyrate (bhba)	HMDB0000011	hydroxy-n6,n6,n6-trimethyllysine*	HMDB01422	met-d-bOHbutyrate	GCST90200240	15:58430643-58980498	-0.5845865624855329	0.4772871287887299	0.2206464102502476
MR-link 2	3-hydroxybutyrate (bhba)	HMDB0000011	hydroxy-n6,n6,n6-trimethyllysine*	HMDB01422	met-d-bOHbutyrate	GCST90200240	16:71899923-73042963	0.216342416226784	0.4513939184465745	0.6317420657385007
MR-link 2	3-hydroxybutyrate (bhba)	HMDB0000011	hydroxy-n6,n6,n6-trimethyllysine*	HMDB01422	met-d-bOHbutyrate	GCST90200240	17:6935779-7435779	-1.1801273539911286	0.5457361176400545	0.0305834667156266
MR-link 2	3-hydroxybutyrate (bhba)	HMDB0000011	hydroxy-n6,n6,n6-trimethyllysine*	HMDB01422	met-d-bOHbutyrate	GCST90200240	19:45161941-45661941	-0.5996356527297416	0.3771348193517505	0.1118400110081023
MR-link 2	glycine	HMDB0000123	dihydroorotate	HMDB03349	bioa_008	GCST90200444	1:75967169-76725029	0.8372976386065094	0.3825294055786817	0.0286080959924833
MR-link 2	glycine	HMDB0000123	dihydroorotate	HMDB03349	bioa_008	GCST90200444	1:120004506-120504506	-0.524583688876005	0.5593460842064789	0.3483206159188052
MR-link 2	glycine	HMDB0000123	dihydroorotate	HMDB03349	bioa_008	GCST90200444	2:165258389-165758389	0.5064549324332868	0.5855366581349812	0.3870709196891971
MR-link 2	glycine	HMDB0000123	dihydroorotate	HMDB03349	bioa_008	GCST90200444	2:210575251-212439946	-0.0898550029895931	0.0369505150191611	0.0150254144650298
MR-link 2	glycine	HMDB0000123	dihydroorotate	HMDB03349	bioa_008	GCST90200444	3:125660381-126160381	0.2510150314392	0.2618064643903557	0.3376691449580256
MR-link 2	glycine	HMDB0000123	dihydroorotate	HMDB03349	bioa_008	GCST90200444	5:89976061-90476061	0.1788390461906985	0.7728643722640542	0.8170058437392542
MR-link 2	glycine	HMDB0000123	dihydroorotate	HMDB03349	bioa_008	GCST90200444	5:131494202-131994202	-0.0443747501765252	0.5788035489868881	0.9388889818068832
MR-link 2	glycine	HMDB0000123	dihydroorotate	HMDB03349	bioa_008	GCST90200444	6:160525578-161025578	-0.2308289063476183	0.6060219455746797	0.7032833944919421
MR-link 2	glycine	HMDB0000123	dihydroorotate	HMDB03349	bioa_008	GCST90200444	7:55797215-56297215	0.3294391979757369	0.2794193708698768	0.2383928179650337
MR-link 2	glycine	HMDB0000123	dihydroorotate	HMDB03349	bioa_008	GCST90200444	8:8933358-9433358	-0.1375553885774783	0.2650221589179465	0.6037373543871576
MR-link 2	glycine	HMDB0000123	dihydroorotate	HMDB03349	bioa_008	GCST90200444	8:126232077-126732077	0.9275969276347122	0.4868985752604591	0.0567653512804728
MR-link 2	glycine	HMDB0000123	dihydroorotate	HMDB03349	bioa_008	GCST90200444	9:5720079-6894932	0.0171305175145455	0.1638065912343113	0.9167109058388576
MR-link 2	glycine	HMDB0000123	dihydroorotate	HMDB03349	bioa_008	GCST90200444	10:64798306-65575478	0.7409780584920471	0.6181485418517104	0.2306424777055747
MR-link 2	glycine	HMDB0000123	dihydroorotate	HMDB03349	bioa_008	GCST90200444	12:46859387-47359387	0.0592852487699579	0.5388102931881547	0.912385653137588
MR-link 2	glycine	HMDB0000123	dihydroorotate	HMDB03349	bioa_008	GCST90200444	12:56611458-57111458	0.6606331932034366	0.6236676905667655	0.2894763088805782
MR-link 2	glycine	HMDB0000123	dihydroorotate	HMDB03349	bioa_008	GCST90200444	15:58217095-58717095	-0.0783550626109408	0.5329238408682485	0.8831094218331956
MR-link 2	glycine	HMDB0000123	dihydroorotate	HMDB03349	bioa_008	GCST90200444	16:80861176-81361176	-0.3548790081768748	0.2352747950005767	0.1314625033771038
MR-link 2	glycine	HMDB0000123	dihydroorotate	HMDB03349	bioa_008	GCST90200444	17:45188952-45974996	0.4264539893854591	0.5105130455304837	0.4035240724787868
MR-link 2	glycine	HMDB0000123	dihydroorotate	HMDB03349	bioa_008	GCST90200444	19:17984588-18484588	1.0294342862854906	0.5368410152427195	0.0551645972439644
MR-link 2	methionine	HMDB0000696	glycine	HMDB0000123	bioa_013	M32338	5:89993899-90493899	0.3866568638327181	0.2377472305338427	0.1038782118330025
MR-link 2	methionine	HMDB0000696	glycine	HMDB0000123	bioa_013	M32338	10:81796208-82296208	0.6778214301486931	0.4177730461146085	0.1047041875718576
MR-link 2	methionine	HMDB0000696	glycine	HMDB0000123	bioa_013	M32338	12:46900176-47464292	0.4245984966147827	0.2192606847860002	0.0528063918068076
MR-link 2	methionine	HMDB0000696	glycine	HMDB0000123	bioa_013	M32338	12:56615040-57115040	0.2284004535086053	0.3872010456827503	0.5552740460515602
MR-link 2	glutamine	HMDB0000641	retinol (vitamin a)	HMDB0000305	bioa_006	GCST90200405	2:27200724-28253174	-0.8459825680076054	0.3239047746376445	0.0090060357654904
MR-link 2	glutamine	HMDB0000641	retinol (vitamin a)	HMDB0000305	bioa_006	GCST90200405	2:191299636-192089976	0.0984083254259997	0.3265719109201727	0.7631572363821393
MR-link 2	glutamine	HMDB0000641	retinol (vitamin a)	HMDB0000305	bioa_006	GCST90200405	6:20469561-20969561	-0.0745319585804574	0.7272902614755109	0.9183765026187796
MR-link 2	glutamine	HMDB0000641	retinol (vitamin a)	HMDB0000305	bioa_006	GCST90200405	7:72732874-73232874	-0.9624319782458548	0.4738313171958569	0.0422377478605537
MR-link 2	glutamine	HMDB0000641	retinol (vitamin a)	HMDB0000305	bioa_006	GCST90200405	8:134082558-134582558	-0.215148801365225	0.8578879771041354	0.801977306538785
MR-link 2	glutamine	HMDB0000641	retinol (vitamin a)	HMDB0000305	bioa_006	GCST90200405	9:4032942-4532942	-1.2058924880796174	0.7072962489116229	0.0882069808742108
MR-link 2	glutamine	HMDB0000641	retinol (vitamin a)	HMDB0000305	bioa_006	GCST90200405	10:64798306-65565800	-0.4411509959413263	1.2498391569901914	0.724113769349852
MR-link 2	glutamine	HMDB0000641	retinol (vitamin a)	HMDB0000305	bioa_006	GCST90200405	10:99109412-99609412	0.4303817141757329	0.2622100971142045	0.1007222734676914
MR-link 2	glutamine	HMDB0000641	retinol (vitamin a)	HMDB0000305	bioa_006	GCST90200405	12:46679007-47711183	-0.455253985528395	0.2232261888364772	0.0414072205342016
MR-link 2	glutamine	HMDB0000641	retinol (vitamin a)	HMDB0000305	bioa_006	GCST90200405	12:56615040-57375879	-0.0113566902828488	0.0902834399098418	0.8998987155829943
MR-link 2	glutamine	HMDB0000641	retinol (vitamin a)	HMDB0000305	bioa_006	GCST90200405	12:59344212-60165849	-0.5088145647307426	0.3436165831135535	0.138669861701812
MR-link 2	glutamine	HMDB0000641	retinol (vitamin a)	HMDB0000305	bioa_006	GCST90200405	14:100594368-101094368	-0.5578510781771009	0.7309053213011538	0.4453244375434867
MR-link 2	glutamine	HMDB0000641	retinol (vitamin a)	HMDB0000305	bioa_006	GCST90200405	15:58477325-58977325	-1.2049940788021245	0.7764640251199263	0.1206862890871631
MR-link 2	kynurenine	HMDB0000684	n-acetylglucosaminylasparagine	HMDB0000489	M15140	GCST90200316	8:39556267-40056267	-0.0210856613832142	0.1464165181422287	0.885491394110316
MR-link 2	kynurenine	HMDB0000684	n-acetylglucosaminylasparagine	HMDB0000489	M15140	GCST90200316	12:112341686-113156415	0.1143167803051935	0.2127262728016528	0.5909988708615606
MR-link 2	kynurenine	HMDB0000684	n-acetylglucosaminylasparagine	HMDB0000489	M15140	GCST90200316	16:87628822-88128822	-0.0021185902691335	0.1028111572640954	0.9835594609914668
MR-link 2	3-methyl-2-oxobutyrate	HMDB0000019	phosphate	HMDB0001429	M21047	M11438	4:88976422-89476422	0.1052331422890029	0.1622721473983802	0.5166629866734938
MR-link 2	creatine	HMDB0000064	citrulline	HMDB0000904	M27718	bioa_005	2:211346498-211846498	-0.2965858606029966	0.1353280576816094	0.028407926990316
MR-link 2	3-hydroxybutyrate (bhba)	HMDB0000011	7-methylxanthine	HMDB0001991	met-d-bOHbutyrate	GCST90199754	1:230050269-230550269	0.5423870049516375	0.8256017362618953	0.5112068794319322
MR-link 2	3-hydroxybutyrate (bhba)	HMDB0000011	7-methylxanthine	HMDB0001991	met-d-bOHbutyrate	GCST90199754	5:41452897-42471829	-0.5626731171951785	0.3941757657089089	0.1534451702301745
MR-link 2	3-hydroxybutyrate (bhba)	HMDB0000011	7-methylxanthine	HMDB0001991	met-d-bOHbutyrate	GCST90199754	8:8059014-8559014	-1.398657387501956	0.8272316512556939	0.0908809864796518
MR-link 2	3-hydroxybutyrate (bhba)	HMDB0000011	7-methylxanthine	HMDB0001991	met-d-bOHbutyrate	GCST90199754	8:8580720-9433358	-0.710870842301951	0.4890605418848009	0.1460728710780351
MR-link 2	3-hydroxybutyrate (bhba)	HMDB0000011	7-methylxanthine	HMDB0001991	met-d-bOHbutyrate	GCST90199754	8:9546321-10530228	-1.0716400967993929	0.6881115902824111	0.1193841302992013
MR-link 2	3-hydroxybutyrate (bhba)	HMDB0000011	7-methylxanthine	HMDB0001991	met-d-bOHbutyrate	GCST90199754	8:10591858-11909109	-0.7321645648843995	0.6910481207484532	0.2893727346013268
MR-link 2	3-hydroxybutyrate (bhba)	HMDB0000011	7-methylxanthine	HMDB0001991	met-d-bOHbutyrate	GCST90199754	9:107339744-107915739	-0.0502898071448408	0.4569189062624177	0.9123595129816529
MR-link 2	3-hydroxybutyrate (bhba)	HMDB0000011	7-methylxanthine	HMDB0001991	met-d-bOHbutyrate	GCST90199754	10:113694271-114194271	0.4524448602333489	0.4509868998868082	0.3157485401916743
MR-link 2	3-hydroxybutyrate (bhba)	HMDB0000011	7-methylxanthine	HMDB0001991	met-d-bOHbutyrate	GCST90199754	11:116451535-117240760	0.8221008566303258	0.5255163111953612	0.1177311908611899
MR-link 2	3-hydroxybutyrate (bhba)	HMDB0000011	7-methylxanthine	HMDB0001991	met-d-bOHbutyrate	GCST90199754	12:122375755-122875755	-0.0530526728292043	0.7178339375995174	0.9410846962627648
MR-link 2	3-hydroxybutyrate (bhba)	HMDB0000011	7-methylxanthine	HMDB0001991	met-d-bOHbutyrate	GCST90199754	14:94393207-95094947	0.5877117922065485	0.3850241931304672	0.1269032551189259
MR-link 2	3-hydroxybutyrate (bhba)	HMDB0000011	7-methylxanthine	HMDB0001991	met-d-bOHbutyrate	GCST90199754	15:58430643-58980498	-0.5739078173754694	0.5028240172751335	0.253716340168109
MR-link 2	3-hydroxybutyrate (bhba)	HMDB0000011	7-methylxanthine	HMDB0001991	met-d-bOHbutyrate	GCST90199754	16:71899923-73042963	0.1367145932741431	0.3674931191876181	0.7098783574964953
MR-link 2	3-hydroxybutyrate (bhba)	HMDB0000011	7-methylxanthine	HMDB0001991	met-d-bOHbutyrate	GCST90199754	17:6935779-7435779	0.6524987487290388	0.5743484448484996	0.2559282085266041
MR-link 2	3-hydroxybutyrate (bhba)	HMDB0000011	7-methylxanthine	HMDB0001991	met-d-bOHbutyrate	GCST90199754	19:45161941-45661941	0.428578992237858	0.3800309741020852	0.2594265585152007
MR-link 2	eicosapentaenoate (epa; 20:5n3)	HMDB0001999	cystine	HMDB0000192	M18467	M31454	11:61330635-61830635	0.0974136968130962	0.2125643824415551	0.6467523331468876
MR-link 2	hypoxanthine	HMDB0000157	dehydroepiandrosterone sulfate (dhea-s)	HMDB0001032	M03127	GCST90199673	6:16038192-16538192	-0.0012949318276663	0.1368797858513186	0.9924518387090108
MR-link 2	glutamate	HMDB0000148	inosine	HMDB0000195	bioa_007	M01123	12:121174861-121674861	0.8154861071518105	0.7855029417380941	0.2991906097594267
MR-link 2	serine	HMDB0000187	serotonin (5ht)	HMDB0000259	M32315	M02342	1:119966025-120466025	0.0792661501159165	0.0964932401842903	0.4113795017619017
MR-link 2	serine	HMDB0000187	serotonin (5ht)	HMDB0000259	M32315	M02342	2:211323559-211823559	-0.1350630732435482	0.1355517356872741	0.3190582558356569
MR-link 2	serine	HMDB0000187	serotonin (5ht)	HMDB0000259	M32315	M02342	7:55822010-56322010	0.0325286453726733	0.1643703078677025	0.8431244397096036
MR-link 2	methionine	HMDB0000696	valine	HMDB0000883	bioa_013	met-d-Val	5:89993899-90493899	-0.2636208874435138	0.1085744659628204	0.0151815397585599
MR-link 2	methionine	HMDB0000696	valine	HMDB0000883	bioa_013	met-d-Val	10:81796208-82296208	0.0763181896918032	0.1034315255079583	0.4605983278695316
MR-link 2	methionine	HMDB0000696	valine	HMDB0000883	bioa_013	met-d-Val	12:46900176-47464292	0.2641204027869585	0.0916718934231126	0.003962280240956
MR-link 2	methionine	HMDB0000696	valine	HMDB0000883	bioa_013	met-d-Val	12:56615040-57115040	0.7275296054168037	0.2308229594704261	0.0016221489803174
MR-link 2	leucine	HMDB0000687	sphingosine	HMDB0000252	met-d-Leu	GCST90200385	2:27480940-28253616	0.2313335169481752	0.5107767998746996	0.6506169383541658
MR-link 2	leucine	HMDB0000687	sphingosine	HMDB0000252	met-d-Leu	GCST90200385	2:64975088-65475088	0.542181246926845	1.115529547580018	0.6269456283538204
MR-link 2	leucine	HMDB0000687	sphingosine	HMDB0000252	met-d-Leu	GCST90200385	2:165251927-165751927	-0.0379273811886887	0.5955715045299957	0.9492231746699828
MR-link 2	leucine	HMDB0000687	sphingosine	HMDB0000252	met-d-Leu	GCST90200385	4:86953335-87453335	1.0965444129667905	0.949330223052425	0.2480610926914236
MR-link 2	leucine	HMDB0000687	sphingosine	HMDB0000252	met-d-Leu	GCST90200385	4:87663610-88163610	0.4024518875375625	1.1084033234430244	0.7165364920560475
MR-link 2	leucine	HMDB0000687	sphingosine	HMDB0000252	met-d-Leu	GCST90200385	4:88670985-89475171	-0.0405396793966398	0.1314447281927593	0.7577656807797818
MR-link 2	leucine	HMDB0000687	sphingosine	HMDB0000252	met-d-Leu	GCST90200385	8:76204025-76704025	0.634372938954042	0.6517159757384169	0.3303601738324372
MR-link 2	leucine	HMDB0000687	sphingosine	HMDB0000252	met-d-Leu	GCST90200385	12:56220625-57115338	0.3664854860118977	0.3587874760063638	0.3070386222200844
MR-link 2	leucine	HMDB0000687	sphingosine	HMDB0000252	met-d-Leu	GCST90200385	16:69315747-70908300	0.3347257419374188	0.2696434447415047	0.214471206646779
MR-link 2	leucine	HMDB0000687	sphingosine	HMDB0000252	met-d-Leu	GCST90200385	16:71899923-72399923	-0.0005859220226187	0.4463423876023923	0.9989526022748472
MR-link 2	leucine	HMDB0000687	sphingosine	HMDB0000252	met-d-Leu	GCST90200385	17:6935779-7435779	-0.4909448081482146	0.4258711662823114	0.2489919757322317
MR-link 2	leucine	HMDB0000687	sphingosine	HMDB0000252	met-d-Leu	GCST90200385	19:49054215-49554215	-0.7800180438441582	0.5038733075123583	0.1216117064704788
MR-link 2	spermidine	HMDB0001257	glutamate	HMDB0000148	bioa_033	GCST90200412	1:247760300-248289451	-0.0514666349533416	0.10014429898554	0.6073045948418928
MR-link 2	spermidine	HMDB0001257	glutamate	HMDB0000148	bioa_033	GCST90200412	19:54070939-54570939	0.165934660772005	0.1684144316959454	0.3244886255798699
MR-link 2	creatinine	HMDB0000562	n6,n6,n6-trimethyllysine	HMDB0001325	met-d-Creatinine	GCST90200344	1:62775942-63275942	0.2634624284007149	0.5548664002234555	0.6349142946103472
MR-link 2	creatinine	HMDB0000562	n6,n6,n6-trimethyllysine	HMDB0001325	met-d-Creatinine	GCST90200344	1:78344069-78844069	0.2230460220263451	0.582752416982951	0.7019082749669776
MR-link 2	creatinine	HMDB0000562	n6,n6,n6-trimethyllysine	HMDB0001325	met-d-Creatinine	GCST90200344	1:113008681-113508681	-0.3974451468305163	0.5394745773539876	0.4612887674991272
MR-link 2	creatinine	HMDB0000562	n6,n6,n6-trimethyllysine	HMDB0001325	met-d-Creatinine	GCST90200344	1:150079982-151190625	0.3855240918752922	0.3679494141489354	0.2947474253366678
MR-link 2	creatinine	HMDB0000562	n6,n6,n6-trimethyllysine	HMDB0001325	met-d-Creatinine	GCST90200344	1:243202864-243702864	-1.0449753176693013	0.8088182429421363	0.1963647884257301
MR-link 2	creatinine	HMDB0000562	n6,n6,n6-trimethyllysine	HMDB0001325	met-d-Creatinine	GCST90200344	2:15538692-16038692	-0.6621304263541481	1.1343636941049768	0.5594207802851718
MR-link 2	creatinine	HMDB0000562	n6,n6,n6-trimethyllysine	HMDB0001325	met-d-Creatinine	GCST90200344	2:18426203-18926203	1.4471593480244629	0.7672828790649321	0.0592837438065532
MR-link 2	creatinine	HMDB0000562	n6,n6,n6-trimethyllysine	HMDB0001325	met-d-Creatinine	GCST90200344	2:73303397-74097901	0.2229653479837311	0.5485180044081209	0.684384927594901
MR-link 2	creatinine	HMDB0000562	n6,n6,n6-trimethyllysine	HMDB0001325	met-d-Creatinine	GCST90200344	2:121056440-121556440	-1.052374851026716	0.8466911271961978	0.2138949143176765
MR-link 2	creatinine	HMDB0000562	n6,n6,n6-trimethyllysine	HMDB0001325	met-d-Creatinine	GCST90200344	2:148593372-149093372	-0.6397611671060979	0.6538402289500328	0.327843344624915
MR-link 2	creatinine	HMDB0000562	n6,n6,n6-trimethyllysine	HMDB0001325	met-d-Creatinine	GCST90200344	2:176734544-177234544	-0.3246068534016536	0.483225905481316	0.5017430603391848
MR-link 2	creatinine	HMDB0000562	n6,n6,n6-trimethyllysine	HMDB0001325	met-d-Creatinine	GCST90200344	2:211293055-211793055	-0.5918921415017084	0.3317084117640874	0.0743627778898111
MR-link 2	creatinine	HMDB0000562	n6,n6,n6-trimethyllysine	HMDB0001325	met-d-Creatinine	GCST90200344	2:217394852-217894852	-0.4483368969190254	0.5274203891962448	0.3952939204660085
MR-link 2	creatinine	HMDB0000562	n6,n6,n6-trimethyllysine	HMDB0001325	met-d-Creatinine	GCST90200344	2:220108198-220608198	0.0353626022735526	0.7696673661340699	0.9633538437130836
MR-link 2	creatinine	HMDB0000562	n6,n6,n6-trimethyllysine	HMDB0001325	met-d-Creatinine	GCST90200344	3:38187471-38687471	-0.5542808944075608	0.7612470859063158	0.4665387921512943
MR-link 2	creatinine	HMDB0000562	n6,n6,n6-trimethyllysine	HMDB0001325	met-d-Creatinine	GCST90200344	3:141462708-141962708	1.5668393872803985	0.5853503223597406	0.0074338978140308
MR-link 2	creatinine	HMDB0000562	n6,n6,n6-trimethyllysine	HMDB0001325	met-d-Creatinine	GCST90200344	3:185024780-185524780	0.3607319438449921	0.7681022834950154	0.6386118811303855
MR-link 2	creatinine	HMDB0000562	n6,n6,n6-trimethyllysine	HMDB0001325	met-d-Creatinine	GCST90200344	4:76880934-77664144	0.4268723386792452	0.2826810092078736	0.1310217483008892
MR-link 2	creatinine	HMDB0000562	n6,n6,n6-trimethyllysine	HMDB0001325	met-d-Creatinine	GCST90200344	4:103323863-104102802	0.8083057533459512	0.8353795056425019	0.3332486366930695
MR-link 2	creatinine	HMDB0000562	n6,n6,n6-trimethyllysine	HMDB0001325	met-d-Creatinine	GCST90200344	5:39144851-39644851	0.1488221946141419	0.4003593849031345	0.7101002090431869
MR-link 2	creatinine	HMDB0000562	n6,n6,n6-trimethyllysine	HMDB0001325	met-d-Creatinine	GCST90200344	5:53045546-53835870	-0.3819294655080802	0.441284163961167	0.3867668755861452
MR-link 2	creatinine	HMDB0000562	n6,n6,n6-trimethyllysine	HMDB0001325	met-d-Creatinine	GCST90200344	5:176565124-177065124	0.005616335531276	0.4652631735643973	0.990368722832174
MR-link 2	creatinine	HMDB0000562	n6,n6,n6-trimethyllysine	HMDB0001325	met-d-Creatinine	GCST90200344	6:43556335-44056335	-0.0771849731795646	0.4416475893853638	0.8612635219648578
MR-link 2	creatinine	HMDB0000562	n6,n6,n6-trimethyllysine	HMDB0001325	met-d-Creatinine	GCST90200344	6:108750742-109250742	0.4749947171244204	0.5212075099413515	0.3621188185971785
MR-link 2	creatinine	HMDB0000562	n6,n6,n6-trimethyllysine	HMDB0001325	met-d-Creatinine	GCST90200344	6:133547208-134047208	-0.8815279654075803	0.8374896735809549	0.2925318385715493
MR-link 2	creatinine	HMDB0000562	n6,n6,n6-trimethyllysine	HMDB0001325	met-d-Creatinine	GCST90200344	6:160418389-160927934	-0.0481211171788527	0.2800236843809112	0.8635581314618505
MR-link 2	creatinine	HMDB0000562	n6,n6,n6-trimethyllysine	HMDB0001325	met-d-Creatinine	GCST90200344	7:1036567-1536567	0.7917166160638801	0.5233698029934777	0.1303485404962094
MR-link 2	creatinine	HMDB0000562	n6,n6,n6-trimethyllysine	HMDB0001325	met-d-Creatinine	GCST90200344	7:25488956-25988956	-0.3632631242116191	0.5766734830110178	0.5287412948773055
MR-link 2	creatinine	HMDB0000562	n6,n6,n6-trimethyllysine	HMDB0001325	met-d-Creatinine	GCST90200344	7:76984640-77791673	0.3414643278510454	1.298014033863787	0.7924991344748673
MR-link 2	creatinine	HMDB0000562	n6,n6,n6-trimethyllysine	HMDB0001325	met-d-Creatinine	GCST90200344	7:128492221-128992221	1.3266269313523291	0.7552262219791706	0.0789867922201986
MR-link 2	creatinine	HMDB0000562	n6,n6,n6-trimethyllysine	HMDB0001325	met-d-Creatinine	GCST90200344	7:151165041-151665041	0.3627495063302444	0.3000644573958497	0.2266992381481099
MR-link 2	creatinine	HMDB0000562	n6,n6,n6-trimethyllysine	HMDB0001325	met-d-Creatinine	GCST90200344	8:8031142-9250941	0.7425992967518484	0.5565649068197174	0.1821204253216608
MR-link 2	creatinine	HMDB0000562	n6,n6,n6-trimethyllysine	HMDB0001325	met-d-Creatinine	GCST90200344	8:9759952-10530228	1.1621221602455134	1.1549969936217723	0.3143342856724021
MR-link 2	creatinine	HMDB0000562	n6,n6,n6-trimethyllysine	HMDB0001325	met-d-Creatinine	GCST90200344	8:10561829-11945872	0.4716130482109867	0.8707961457212985	0.588102118805607
MR-link 2	creatinine	HMDB0000562	n6,n6,n6-trimethyllysine	HMDB0001325	met-d-Creatinine	GCST90200344	8:19609539-20109539	-0.567323244561885	0.5522567566824005	0.3042878499095293
MR-link 2	creatinine	HMDB0000562	n6,n6,n6-trimethyllysine	HMDB0001325	met-d-Creatinine	GCST90200344	8:23527006-24027006	0.3682333164449054	0.6300637051104756	0.5589255123888017
MR-link 2	creatinine	HMDB0000562	n6,n6,n6-trimethyllysine	HMDB0001325	met-d-Creatinine	GCST90200344	8:30157389-30657389	-0.358226165220064	0.8845498223030748	0.685491233118078
MR-link 2	creatinine	HMDB0000562	n6,n6,n6-trimethyllysine	HMDB0001325	met-d-Creatinine	GCST90200344	8:144768354-145268354	-0.79419571860354	0.8490089281832732	0.3495623148706998
MR-link 2	creatinine	HMDB0000562	n6,n6,n6-trimethyllysine	HMDB0001325	met-d-Creatinine	GCST90200344	9:71184707-71684707	0.0244343711474642	0.5569671155755305	0.9650077085221846
MR-link 2	creatinine	HMDB0000562	n6,n6,n6-trimethyllysine	HMDB0001325	met-d-Creatinine	GCST90200344	10:52398454-52898454	0.7159445573376535	0.5904879209952062	0.2253353264465405
MR-link 2	creatinine	HMDB0000562	n6,n6,n6-trimethyllysine	HMDB0001325	met-d-Creatinine	GCST90200344	11:1928330-2428330	1.935404348824584	0.7529139963707653	0.0101536671704087
MR-link 2	creatinine	HMDB0000562	n6,n6,n6-trimethyllysine	HMDB0001325	met-d-Creatinine	GCST90200344	11:2548804-3048804	-0.037656181927441	0.5622805210092413	0.9466052244425232
MR-link 2	creatinine	HMDB0000562	n6,n6,n6-trimethyllysine	HMDB0001325	met-d-Creatinine	GCST90200344	11:30504837-31294673	0.4202386392523342	0.3226698218261576	0.192786604255726
MR-link 2	creatinine	HMDB0000562	n6,n6,n6-trimethyllysine	HMDB0001325	met-d-Creatinine	GCST90200344	11:116373213-117240760	0.6414248231332869	0.4106534268080773	0.1182970700040594
MR-link 2	creatinine	HMDB0000562	n6,n6,n6-trimethyllysine	HMDB0001325	met-d-Creatinine	GCST90200344	12:15092463-15592463	0.0678739465385574	0.8231189395597099	0.9342813515829302
MR-link 2	creatinine	HMDB0000562	n6,n6,n6-trimethyllysine	HMDB0001325	met-d-Creatinine	GCST90200344	15:41118334-41871842	-0.2825348927008687	0.5345077357768707	0.5970906145331035
MR-link 2	creatinine	HMDB0000562	n6,n6,n6-trimethyllysine	HMDB0001325	met-d-Creatinine	GCST90200344	15:45400360-46179051	-0.0501245264171476	0.306802770391391	0.8702215847318041
MR-link 2	creatinine	HMDB0000562	n6,n6,n6-trimethyllysine	HMDB0001325	met-d-Creatinine	GCST90200344	15:53700578-54200578	0.6189707203470922	0.4781923513730761	0.1955283441923687
MR-link 2	creatinine	HMDB0000562	n6,n6,n6-trimethyllysine	HMDB0001325	met-d-Creatinine	GCST90200344	15:76097375-76597375	-0.1431755814055647	0.6354888401955457	0.8217459661255936
MR-link 2	creatinine	HMDB0000562	n6,n6,n6-trimethyllysine	HMDB0001325	met-d-Creatinine	GCST90200344	16:20142332-21335139	0.752994155937423	0.3416498010361132	0.0275247569218266
MR-link 2	creatinine	HMDB0000562	n6,n6,n6-trimethyllysine	HMDB0001325	met-d-Creatinine	GCST90200344	16:89453424-89953424	0.5609825263483548	0.5294842145382767	0.2893772863786643
MR-link 2	creatinine	HMDB0000562	n6,n6,n6-trimethyllysine	HMDB0001325	met-d-Creatinine	GCST90200344	17:19176536-19724875	0.0709237350401277	0.5619866352852463	0.8995721723521612
MR-link 2	creatinine	HMDB0000562	n6,n6,n6-trimethyllysine	HMDB0001325	met-d-Creatinine	GCST90200344	17:37200083-37954217	-0.5941440876609079	0.4529044689234555	0.1895697372283084
MR-link 2	creatinine	HMDB0000562	n6,n6,n6-trimethyllysine	HMDB0001325	met-d-Creatinine	GCST90200344	17:58690466-59700441	1.1071652119733733	0.5145255771747731	0.0314117201394946
MR-link 2	creatinine	HMDB0000562	n6,n6,n6-trimethyllysine	HMDB0001325	met-d-Creatinine	GCST90200344	18:76910235-77410235	-0.2313669537332072	0.5740251229936835	0.6869035890051551
MR-link 2	creatinine	HMDB0000562	n6,n6,n6-trimethyllysine	HMDB0001325	met-d-Creatinine	GCST90200344	19:32940263-33709298	0.9116291300382302	0.4805357447137423	0.0578134317310108
MR-link 2	creatinine	HMDB0000562	n6,n6,n6-trimethyllysine	HMDB0001325	met-d-Creatinine	GCST90200344	19:45162079-45662079	0.3139997734915495	0.9959289979366076	0.7525465693195799
MR-link 2	creatinine	HMDB0000562	n6,n6,n6-trimethyllysine	HMDB0001325	met-d-Creatinine	GCST90200344	20:32653904-33537782	0.1522823359936671	0.4856043464877313	0.7538298448647809
MR-link 2	creatinine	HMDB0000562	n6,n6,n6-trimethyllysine	HMDB0001325	met-d-Creatinine	GCST90200344	22:38345240-38845240	-0.4859704905276276	0.6163116914878982	0.4303960242003085
MR-link 2	valine	HMDB0000883	spermidine	HMDB0001257	bioa_022	bioa_033	2:27492603-27992603	-0.9134136469721564	0.3993125539000505	0.0221686733274728
MR-link 2	valine	HMDB0000883	spermidine	HMDB0001257	bioa_022	bioa_033	2:64958074-65458074	-0.3327826118043901	0.2124341297404985	0.1172266010323584
MR-link 2	valine	HMDB0000883	spermidine	HMDB0001257	bioa_022	bioa_033	2:211173777-211673777	0.361117110437183	0.3797968343415807	0.3416975167764831
MR-link 2	valine	HMDB0000883	spermidine	HMDB0001257	bioa_022	bioa_033	4:88972827-89472827	0.0715538977027941	0.1114965236006343	0.521029673137794
MR-link 2	valine	HMDB0000883	spermidine	HMDB0001257	bioa_022	bioa_033	11:116381707-116882500	-0.1754635310075096	0.2220182336452087	0.4293459571737402
MR-link 2	valine	HMDB0000883	spermidine	HMDB0001257	bioa_022	bioa_033	12:56615040-57115040	-1.0178894059795258	0.3934012369541881	0.0096701087565948
MR-link 2	valine	HMDB0000883	spermidine	HMDB0001257	bioa_022	bioa_033	16:70059237-70559237	0.254737835726087	0.2370638013708972	0.2825744943444098
MR-link 2	valine	HMDB0000883	spermidine	HMDB0001257	bioa_022	bioa_033	17:6883609-7383609	0.1987517817716027	0.2718374314845847	0.464692381205359
MR-link 2	valine	HMDB0000883	spermidine	HMDB0001257	bioa_022	bioa_033	17:40470632-40970632	-0.2422248978260683	0.6136421075321477	0.693039816206129
MR-link 2	valine	HMDB0000883	spermidine	HMDB0001257	bioa_022	bioa_033	19:49114511-49614511	0.0918021790716296	0.3964088722113368	0.8168606914194826
MR-link 2	inositol 1-phosphate (i1p)	HMDB0000213	glutamine	HMDB0000641	M01481	M00053	1:5349333-5849333	0.0014657921635945	0.0111065542249584	0.8950037333089083
MR-link 2	inositol 1-phosphate (i1p)	HMDB0000213	glutamine	HMDB0000641	M01481	M00053	4:31607204-32397858	-0.0068903603992222	0.1008688715169819	0.9455388024324558
MR-link 2	inositol 1-phosphate (i1p)	HMDB0000213	glutamine	HMDB0000641	M01481	M00053	4:66148855-66648855	-0.0403954187804957	0.2172035227504739	0.8524607789230132
MR-link 2	inositol 1-phosphate (i1p)	HMDB0000213	glutamine	HMDB0000641	M01481	M00053	6:20616244-21116244	0.1482046592134116	0.1476983205839374	0.3156543060153399
MR-link 2	inositol 1-phosphate (i1p)	HMDB0000213	glutamine	HMDB0000641	M01481	M00053	10:114775621-115275621	0.0		0.9999992390779868
MR-link 2	inositol 1-phosphate (i1p)	HMDB0000213	glutamine	HMDB0000641	M01481	M00053	12:47079779-47579779	-0.3333966795322923	0.213016325630179	0.1175541498233607
MR-link 2	inositol 1-phosphate (i1p)	HMDB0000213	glutamine	HMDB0000641	M01481	M00053	12:62771708-63271708	-0.0169389201979527	0.2177730818362788	0.9380011203571004
MR-link 2	inositol 1-phosphate (i1p)	HMDB0000213	glutamine	HMDB0000641	M01481	M00053	14:96380570-96880570	0.0		1.0
MR-link 2	inositol 1-phosphate (i1p)	HMDB0000213	glutamine	HMDB0000641	M01481	M00053	15:77060646-77560646	0.0477814095759825	0.1200538677839137	0.6906303687310746
MR-link 2	glycine	HMDB0000123	bilirubin (z,z)	HMDB0000054	met-d-Gly	GCST90200704	1:11606378-12106378	1.501112450405765	0.8803683577216337	0.0881765458570068
MR-link 2	glycine	HMDB0000123	bilirubin (z,z)	HMDB0000054	met-d-Gly	GCST90200704	1:75982013-76482013	-0.5027485541197299	0.3945541303594442	0.202585647576192
MR-link 2	glycine	HMDB0000123	bilirubin (z,z)	HMDB0000054	met-d-Gly	GCST90200704	1:120004506-120504506	0.6437721514614281	0.5637091415879586	0.2534419919641923
MR-link 2	glycine	HMDB0000123	bilirubin (z,z)	HMDB0000054	met-d-Gly	GCST90200704	1:151589838-152089838	0.9428566074751826	0.8881823808704306	0.2884366471305824
MR-link 2	glycine	HMDB0000123	bilirubin (z,z)	HMDB0000054	met-d-Gly	GCST90200704	2:165276338-165776338	-0.1110748206093893	0.723344809473534	0.8779588674656552
MR-link 2	glycine	HMDB0000123	bilirubin (z,z)	HMDB0000054	met-d-Gly	GCST90200704	2:208538752-212979649	0.0871161890944093	0.0248119950814522	0.0004463381537513
MR-link 2	glycine	HMDB0000123	bilirubin (z,z)	HMDB0000054	met-d-Gly	GCST90200704	2:226790540-227290540	-0.4690421859143817	0.7034037941779939	0.5048885075165539
MR-link 2	glycine	HMDB0000123	bilirubin (z,z)	HMDB0000054	met-d-Gly	GCST90200704	3:12110357-12610357	0.3967404821078097	0.6412315106636938	0.5361031730334692
MR-link 2	glycine	HMDB0000123	bilirubin (z,z)	HMDB0000054	met-d-Gly	GCST90200704	3:48534270-49826414	-0.7120763024746865	0.7093857159967083	0.3154784762995095
MR-link 2	glycine	HMDB0000123	bilirubin (z,z)	HMDB0000054	met-d-Gly	GCST90200704	3:125116791-126249375	0.0214464579340332	0.1654090312022109	0.8968377126120639
MR-link 2	glycine	HMDB0000123	bilirubin (z,z)	HMDB0000054	met-d-Gly	GCST90200704	4:102676923-103438709	1.44629110788118	0.6379732106583975	0.0233896665880645
MR-link 2	glycine	HMDB0000123	bilirubin (z,z)	HMDB0000054	met-d-Gly	GCST90200704	5:90005685-90505685	-0.162818788137644	0.6804445197660585	0.8108861669908426
MR-link 2	glycine	HMDB0000123	bilirubin (z,z)	HMDB0000054	met-d-Gly	GCST90200704	5:131427047-131927047	0.6712520527287933	0.6925183900979653	0.3323998672959725
MR-link 2	glycine	HMDB0000123	bilirubin (z,z)	HMDB0000054	met-d-Gly	GCST90200704	6:131620261-132120261	1.2382503010177728	1.0982331001662988	0.2595340337298689
MR-link 2	glycine	HMDB0000123	bilirubin (z,z)	HMDB0000054	met-d-Gly	GCST90200704	6:160518860-161018860	-0.0564195250536501	0.5633454442344703	0.9202245658084734
MR-link 2	glycine	HMDB0000123	bilirubin (z,z)	HMDB0000054	met-d-Gly	GCST90200704	7:55560073-56715237	0.1288555065835206	0.2403037349760929	0.5918069790363727
MR-link 2	glycine	HMDB0000123	bilirubin (z,z)	HMDB0000054	met-d-Gly	GCST90200704	8:8915380-9434231	0.0850034903755052	0.1977366263390818	0.6672812076399315
MR-link 2	glycine	HMDB0000123	bilirubin (z,z)	HMDB0000054	met-d-Gly	GCST90200704	8:17169461-17669461	0.8363735626543463	0.5538677100738364	0.1310280742043593
MR-link 2	glycine	HMDB0000123	bilirubin (z,z)	HMDB0000054	met-d-Gly	GCST90200704	8:126212070-126756694	-0.370275628525753	0.30817928454823	0.2295595479765894
MR-link 2	glycine	HMDB0000123	bilirubin (z,z)	HMDB0000054	met-d-Gly	GCST90200704	9:5668443-7086536	0.1025304289028767	0.1730954560281663	0.5536265462895802
MR-link 2	glycine	HMDB0000123	bilirubin (z,z)	HMDB0000054	met-d-Gly	GCST90200704	11:8005408-8505408	1.0551928347249562	1.1742879785509888	0.3688758970015492
MR-link 2	glycine	HMDB0000123	bilirubin (z,z)	HMDB0000054	met-d-Gly	GCST90200704	12:115016-615016	-0.9251649801370708	0.5990298798181242	0.1224820700782954
MR-link 2	glycine	HMDB0000123	bilirubin (z,z)	HMDB0000054	met-d-Gly	GCST90200704	12:21136493-21636493	5.223155611320809	1.7719062467206002	0.0032008472713475
MR-link 2	glycine	HMDB0000123	bilirubin (z,z)	HMDB0000054	met-d-Gly	GCST90200704	12:46468358-47667420	-0.2672294823214806	0.2792744713628364	0.3386326600920499
MR-link 2	glycine	HMDB0000123	bilirubin (z,z)	HMDB0000054	met-d-Gly	GCST90200704	12:56615338-57115338	0.4599598473399545	0.4096179022326039	0.2614800661224108
MR-link 2	glycine	HMDB0000123	bilirubin (z,z)	HMDB0000054	met-d-Gly	GCST90200704	12:57516305-58016305	-0.5094008346695649	0.5293108547541809	0.3358562383469688
MR-link 2	glycine	HMDB0000123	bilirubin (z,z)	HMDB0000054	met-d-Gly	GCST90200704	12:59343804-59843804	-0.6072528873911356	0.729678614946822	0.4052849698563346
MR-link 2	glycine	HMDB0000123	bilirubin (z,z)	HMDB0000054	met-d-Gly	GCST90200704	13:50472895-50972895	-1.556195558538541	1.0883539984871573	0.1527567532681563
MR-link 2	glycine	HMDB0000123	bilirubin (z,z)	HMDB0000054	met-d-Gly	GCST90200704	14:100551720-101051720	0.8198401364981334	1.1764019633888612	0.4858623941408521
MR-link 2	glycine	HMDB0000123	bilirubin (z,z)	HMDB0000054	met-d-Gly	GCST90200704	15:42451374-42951374	-0.2999111989039618	0.7652251712754873	0.6951133179001199
MR-link 2	glycine	HMDB0000123	bilirubin (z,z)	HMDB0000054	met-d-Gly	GCST90200704	15:43028726-44613739	-0.134859575773119	0.7051242402163678	0.8483246604322131
MR-link 2	glycine	HMDB0000123	bilirubin (z,z)	HMDB0000054	met-d-Gly	GCST90200704	15:58180763-58713267	-0.7206837695346819	0.3998083044064967	0.0714552553805362
MR-link 2	glycine	HMDB0000123	bilirubin (z,z)	HMDB0000054	met-d-Gly	GCST90200704	16:79678196-80178196	1.010979322396891	0.804228046774075	0.208724520208639
MR-link 2	glycine	HMDB0000123	bilirubin (z,z)	HMDB0000054	met-d-Gly	GCST90200704	16:80626853-81422810	-0.0336449895137944	0.1771790196901916	0.8493932700848659
MR-link 2	glycine	HMDB0000123	bilirubin (z,z)	HMDB0000054	met-d-Gly	GCST90200704	17:45235982-45996386	-0.7406111229991483	0.4108347058310574	0.0714355721403847
MR-link 2	glycine	HMDB0000123	bilirubin (z,z)	HMDB0000054	met-d-Gly	GCST90200704	19:17984588-18484588	0.6814556730398544	0.493929858855983	0.1676911022883922
MR-link 2	citrate	HMDB0000094	trans-urocanate	HMDB0000301	M01564	GCST90200416	5:14625868-15125868	-0.1329427131580435	0.2169727493266534	0.540064025124021
MR-link 2	citrate	HMDB0000094	trans-urocanate	HMDB0000301	M01564	GCST90200416	17:6345930-6933878	-0.0391672485408692	0.0909998170089158	0.6668972840522629
MR-link 2	glutamine	HMDB0000641	tyrosine	HMDB0000158	met-d-Gln	met-d-Tyr	1:213912734-214412734	0.662650845368935	0.1384175961696292	1.690139782958574e-06
MR-link 2	glutamine	HMDB0000641	tyrosine	HMDB0000158	met-d-Gln	met-d-Tyr	2:26939063-28767861	0.3454625741156503	0.0548846560942831	3.0871457687014356e-10
MR-link 2	glutamine	HMDB0000641	tyrosine	HMDB0000158	met-d-Gln	met-d-Tyr	2:190998205-192033792	0.3563060788563857	0.0902187705405984	7.83616040937108e-05
MR-link 2	glutamine	HMDB0000641	tyrosine	HMDB0000158	met-d-Gln	met-d-Tyr	2:211168890-211668890	0.4312613315328698	0.1955499000393611	0.0274276220752443
MR-link 2	glutamine	HMDB0000641	tyrosine	HMDB0000158	met-d-Gln	met-d-Tyr	2:234075052-234575052	0.5353346121138504	0.2509994620759251	0.0329401686593595
MR-link 2	glutamine	HMDB0000641	tyrosine	HMDB0000158	met-d-Gln	met-d-Tyr	3:38941335-39441335	0.4091150660539068	0.1820333181002971	0.0246097796832821
MR-link 2	glutamine	HMDB0000641	tyrosine	HMDB0000158	met-d-Gln	met-d-Tyr	3:52085887-52937605	-0.3649290966734317	0.2559008901951818	0.1538520689370488
MR-link 2	glutamine	HMDB0000641	tyrosine	HMDB0000158	met-d-Gln	met-d-Tyr	3:121763465-122263465	0.6434522434093777	0.2558743802685795	0.0119127187370026
MR-link 2	glutamine	HMDB0000641	tyrosine	HMDB0000158	met-d-Gln	met-d-Tyr	3:159689586-160441236	0.5024058787328798	0.1412077311079519	0.00037380242883
MR-link 2	glutamine	HMDB0000641	tyrosine	HMDB0000158	met-d-Gln	met-d-Tyr	4:17991903-18491903	0.6268551236289748	0.1985334480830138	0.0015916738472497
MR-link 2	glutamine	HMDB0000641	tyrosine	HMDB0000158	met-d-Gln	met-d-Tyr	5:55611894-56111894	-0.8633572985938871	0.5916109835910466	0.1444735386773956
MR-link 2	glutamine	HMDB0000641	tyrosine	HMDB0000158	met-d-Gln	met-d-Tyr	5:127968645-128468645	0.7721779338138967	0.5938447047941863	0.193497207966434
MR-link 2	glutamine	HMDB0000641	tyrosine	HMDB0000158	met-d-Gln	met-d-Tyr	5:174698943-175198943	0.8114797985865327	0.1860863845963433	1.2960594268857649e-05
MR-link 2	glutamine	HMDB0000641	tyrosine	HMDB0000158	met-d-Gln	met-d-Tyr	6:20425792-20925792	0.7190191291049872	0.1783380003586902	5.535659376553211e-05
MR-link 2	glutamine	HMDB0000641	tyrosine	HMDB0000158	met-d-Gln	met-d-Tyr	6:56020405-56520405	0.508252494966934	0.1823550756404708	0.0053172468494902
MR-link 2	glutamine	HMDB0000641	tyrosine	HMDB0000158	met-d-Gln	met-d-Tyr	6:126492728-127693092	0.3045892679038738	0.1343027101781574	0.0233334179457118
MR-link 2	glutamine	HMDB0000641	tyrosine	HMDB0000158	met-d-Gln	met-d-Tyr	6:131635614-132135614	0.482482640525357	0.1781052014945657	0.0067491308253581
MR-link 2	glutamine	HMDB0000641	tyrosine	HMDB0000158	met-d-Gln	met-d-Tyr	7:1635600-2135600	0.1925672521172696	0.2538437917442229	0.4480886863686324
MR-link 2	glutamine	HMDB0000641	tyrosine	HMDB0000158	met-d-Gln	met-d-Tyr	7:72772933-73272933	-0.0169594510290881	0.1557527424706881	0.9132921068313916
MR-link 2	glutamine	HMDB0000641	tyrosine	HMDB0000158	met-d-Gln	met-d-Tyr	8:17124777-17669461	0.5862799830748515	0.0925900091361126	2.4200272086339004e-10
MR-link 2	glutamine	HMDB0000641	tyrosine	HMDB0000158	met-d-Gln	met-d-Tyr	8:126231747-126731747	-1.2045174290839211	0.4667801163338999	0.0098662658214737
MR-link 2	glutamine	HMDB0000641	tyrosine	HMDB0000158	met-d-Gln	met-d-Tyr	9:4040541-4540541	0.6390614267984918	0.1643687077164766	0.0001010840340965
MR-link 2	glutamine	HMDB0000641	tyrosine	HMDB0000158	met-d-Gln	met-d-Tyr	9:21884172-22384172	0.7344235566234516	0.1944739381302971	0.0001590714235992
MR-link 2	glutamine	HMDB0000641	tyrosine	HMDB0000158	met-d-Gln	met-d-Tyr	10:22676227-23176227	0.8492532193323367	0.3517499326059151	0.015762602354699
MR-link 2	glutamine	HMDB0000641	tyrosine	HMDB0000158	met-d-Gln	met-d-Tyr	10:98828483-99609412	-0.1229920570695412	0.0552853023641277	0.0261027878544788
MR-link 2	glutamine	HMDB0000641	tyrosine	HMDB0000158	met-d-Gln	met-d-Tyr	10:114535278-115035278	0.5491959704870828	0.2508245170249334	0.0285559771294949
MR-link 2	glutamine	HMDB0000641	tyrosine	HMDB0000158	met-d-Gln	met-d-Tyr	11:8005408-8505408	0.5429266033732558	0.0791510232035892	6.916213830740989e-12
MR-link 2	glutamine	HMDB0000641	tyrosine	HMDB0000158	met-d-Gln	met-d-Tyr	11:14277134-14777134	0.7116752527870109	0.2206793136693365	0.0012600364572591
MR-link 2	glutamine	HMDB0000641	tyrosine	HMDB0000158	met-d-Gln	met-d-Tyr	11:18148958-18648958	0.7586839175042205	0.1544456196793164	9.001210226160867e-07
MR-link 2	glutamine	HMDB0000641	tyrosine	HMDB0000158	met-d-Gln	met-d-Tyr	11:73860169-74360169	0.52645774329318	0.1485658555985877	0.0003947058345001
MR-link 2	glutamine	HMDB0000641	tyrosine	HMDB0000158	met-d-Gln	met-d-Tyr	12:4051876-4551876	0.7632267938877768	0.1839332704870197	3.332364120596148e-05
MR-link 2	glutamine	HMDB0000641	tyrosine	HMDB0000158	met-d-Gln	met-d-Tyr	12:46377388-47736079	0.5012635949640112	0.0667890704309731	6.134705837236798e-14
MR-link 2	glutamine	HMDB0000641	tyrosine	HMDB0000158	met-d-Gln	met-d-Tyr	12:55949170-57674145	-0.2351079941400911	0.0253194511578373	1.6069735356324623e-20
MR-link 2	glutamine	HMDB0000641	tyrosine	HMDB0000158	met-d-Gln	met-d-Tyr	12:57753270-58582050	-0.0850213133100751	0.0783259098879865	0.2777085256308881
MR-link 2	glutamine	HMDB0000641	tyrosine	HMDB0000158	met-d-Gln	met-d-Tyr	12:59330993-60240767	0.456750116344818	0.0983258788313297	3.3963429250644268e-06
MR-link 2	glutamine	HMDB0000641	tyrosine	HMDB0000158	met-d-Gln	met-d-Tyr	12:121134495-121634495	1.5171278937627557	0.6283842564376163	0.0157641132613093
MR-link 2	glutamine	HMDB0000641	tyrosine	HMDB0000158	met-d-Gln	met-d-Tyr	14:21242229-21782312	0.1093698604387007	0.0885682755574163	0.2168807645828809
MR-link 2	glutamine	HMDB0000641	tyrosine	HMDB0000158	met-d-Gln	met-d-Tyr	14:74940531-75440531	0.2581073874385325	0.1879089910056341	0.169573174744655
MR-link 2	glutamine	HMDB0000641	tyrosine	HMDB0000158	met-d-Gln	met-d-Tyr	14:94594947-95094947	0.5415255968311415	0.184265921708801	0.0032945731218185
MR-link 2	glutamine	HMDB0000641	tyrosine	HMDB0000158	met-d-Gln	met-d-Tyr	16:70118909-70618909	0.87564699145456	0.5539232360142904	0.1139216522283435
MR-link 2	glutamine	HMDB0000641	tyrosine	HMDB0000158	met-d-Gln	met-d-Tyr	17:6935779-7435779	0.5018350365285078	0.1883033500178738	0.0076980288416695
MR-link 2	glutamine	HMDB0000641	tyrosine	HMDB0000158	met-d-Gln	met-d-Tyr	17:25345818-25845818	0.1220678570638338	0.1577437325819378	0.4390274880302061
MR-link 2	glutamine	HMDB0000641	tyrosine	HMDB0000158	met-d-Gln	met-d-Tyr	18:31306350-31806350	0.5852328752232393	0.2158505032027769	0.0067022388106071
MR-link 2	glutamine	HMDB0000641	tyrosine	HMDB0000158	met-d-Gln	met-d-Tyr	20:55862882-56362882	0.397503651259589	0.1866356873291698	0.0331850467820051
MR-link 2	glutamine	HMDB0000641	tyrosine	HMDB0000158	met-d-Gln	met-d-Tyr	22:44074730-44574730	0.9253669746983396	0.1991135113764235	3.360889853714945e-06
MR-link 2	betaine	HMDB0000043	uridine	HMDB0000296	M03141	GCST90200407	2:211337631-211837631	-0.0882130572217103	0.1154567876062	0.444846228043857
MR-link 2	betaine	HMDB0000043	uridine	HMDB0000296	M03141	GCST90200407	5:78095798-78666416	-0.2143654659345802	0.0811731196192168	0.0082700029409569
MR-link 2	betaine	HMDB0000043	uridine	HMDB0000296	M03141	GCST90200407	12:30349-530349	-0.1612538777983687	0.1743178280509267	0.3549364056640578
MR-link 2	3-hydroxybutyrate (bhba)	HMDB0000011	aspartate	HMDB0000191	met-d-bOHbutyrate	bioa_004	1:230050269-230550269	0.2345238148247352	0.3039067249362626	0.4402940894279742
MR-link 2	3-hydroxybutyrate (bhba)	HMDB0000011	aspartate	HMDB0000191	met-d-bOHbutyrate	bioa_004	5:41452897-42471829	-0.0716163808526929	0.1963524393630378	0.7153100892796997
MR-link 2	3-hydroxybutyrate (bhba)	HMDB0000011	aspartate	HMDB0000191	met-d-bOHbutyrate	bioa_004	8:8059014-8559014	0.4946732775632947	0.631050008514491	0.4331051355984757
MR-link 2	3-hydroxybutyrate (bhba)	HMDB0000011	aspartate	HMDB0000191	met-d-bOHbutyrate	bioa_004	8:8580720-9433358	-0.1745655213867517	0.2960423086525182	0.5554158682882053
MR-link 2	3-hydroxybutyrate (bhba)	HMDB0000011	aspartate	HMDB0000191	met-d-bOHbutyrate	bioa_004	8:9546321-10530228	0.5586965464849027	0.3306018235269962	0.0910398386779033
MR-link 2	3-hydroxybutyrate (bhba)	HMDB0000011	aspartate	HMDB0000191	met-d-bOHbutyrate	bioa_004	8:10591858-11909109	0.7473899225028973	0.2803806445412347	0.0076845140172162
MR-link 2	3-hydroxybutyrate (bhba)	HMDB0000011	aspartate	HMDB0000191	met-d-bOHbutyrate	bioa_004	9:107339744-107915739	-0.2638178055690442	0.2385000424375277	0.2686598154146387
MR-link 2	3-hydroxybutyrate (bhba)	HMDB0000011	aspartate	HMDB0000191	met-d-bOHbutyrate	bioa_004	10:113694271-114194271	0.3399045365687392	0.2095991737214803	0.104870096180933
MR-link 2	3-hydroxybutyrate (bhba)	HMDB0000011	aspartate	HMDB0000191	met-d-bOHbutyrate	bioa_004	11:116451535-117240760	0.1226554539429471	0.2883754473500154	0.6705942947097683
MR-link 2	3-hydroxybutyrate (bhba)	HMDB0000011	aspartate	HMDB0000191	met-d-bOHbutyrate	bioa_004	12:122375755-122875755	-0.5706674249030348	0.3623664759567538	0.1152945252770118
MR-link 2	3-hydroxybutyrate (bhba)	HMDB0000011	aspartate	HMDB0000191	met-d-bOHbutyrate	bioa_004	14:94393207-95094947	0.1625356783932199	0.2467399202544654	0.5100673668882341
MR-link 2	3-hydroxybutyrate (bhba)	HMDB0000011	aspartate	HMDB0000191	met-d-bOHbutyrate	bioa_004	15:58430643-58980498	0.1082505744023719	0.29244018422361	0.7112609452493978
MR-link 2	3-hydroxybutyrate (bhba)	HMDB0000011	aspartate	HMDB0000191	met-d-bOHbutyrate	bioa_004	16:71899923-73042963	0.3544105379466953	0.1807992291364434	0.049967320692721
MR-link 2	3-hydroxybutyrate (bhba)	HMDB0000011	aspartate	HMDB0000191	met-d-bOHbutyrate	bioa_004	19:45161941-45661941	0.1861022538680296	0.2062429854379752	0.3668738154954339
MR-link 2	glycine	HMDB0000123	allantoin	HMDB0000462	met-d-Gly	GCST90200286	1:11606378-12106378	-0.5506048009899349	0.687447932990753	0.4231661683298451
MR-link 2	glycine	HMDB0000123	allantoin	HMDB0000462	met-d-Gly	GCST90200286	1:75982013-76482013	0.6274210380487197	0.3762123840715153	0.095369147831321
MR-link 2	glycine	HMDB0000123	allantoin	HMDB0000462	met-d-Gly	GCST90200286	1:120004506-120504506	-0.7707321867647895	0.620393562301626	0.214115632012784
MR-link 2	glycine	HMDB0000123	allantoin	HMDB0000462	met-d-Gly	GCST90200286	1:151589838-152089838	-0.21882633861748	1.171578386656185	0.8518338463759976
MR-link 2	glycine	HMDB0000123	allantoin	HMDB0000462	met-d-Gly	GCST90200286	2:165276338-165776338	0.0705438759081351	0.5736813726613859	0.9021332317804652
MR-link 2	glycine	HMDB0000123	allantoin	HMDB0000462	met-d-Gly	GCST90200286	2:208538752-212979649	-0.0366283737496761	0.0247564232297684	0.1389932947274569
MR-link 2	glycine	HMDB0000123	allantoin	HMDB0000462	met-d-Gly	GCST90200286	2:226790540-227290540	-1.0095577368936142	0.68859231147499	0.1426160816965551
MR-link 2	glycine	HMDB0000123	allantoin	HMDB0000462	met-d-Gly	GCST90200286	3:12110357-12610357	-0.6167970573552957	0.5531203229050667	0.2647978223669415
MR-link 2	glycine	HMDB0000123	allantoin	HMDB0000462	met-d-Gly	GCST90200286	3:48534270-49826414	-0.2979489338917711	0.7113774572388686	0.6753375903135862
MR-link 2	glycine	HMDB0000123	allantoin	HMDB0000462	met-d-Gly	GCST90200286	3:125116791-126249375	0.0908425240283754	0.1594256309546597	0.5688056989971819
MR-link 2	glycine	HMDB0000123	allantoin	HMDB0000462	met-d-Gly	GCST90200286	4:102676923-103438709	0.1175432011029323	0.7320240881981148	0.8724298324156583
MR-link 2	glycine	HMDB0000123	allantoin	HMDB0000462	met-d-Gly	GCST90200286	5:90005685-90505685	-1.329403449800292	0.7877761588786426	0.0914996455802406
MR-link 2	glycine	HMDB0000123	allantoin	HMDB0000462	met-d-Gly	GCST90200286	5:131427047-131927047	0.4435923395870682	0.6416331365646508	0.4893463316101079
MR-link 2	glycine	HMDB0000123	allantoin	HMDB0000462	met-d-Gly	GCST90200286	6:131620261-132120261	0.3475027074244748	2.096196568561328	0.8683318729898324
MR-link 2	glycine	HMDB0000123	allantoin	HMDB0000462	met-d-Gly	GCST90200286	6:160518860-161018860	-0.3557767899728817	0.6082401814491394	0.5585960452315037
MR-link 2	glycine	HMDB0000123	allantoin	HMDB0000462	met-d-Gly	GCST90200286	7:55560073-56715237	-0.0799813308665211	0.2435682543061169	0.7426293679713682
MR-link 2	glycine	HMDB0000123	allantoin	HMDB0000462	met-d-Gly	GCST90200286	8:8915380-9434231	0.10867996697406	0.19184973093642	0.5710642256439034
MR-link 2	glycine	HMDB0000123	allantoin	HMDB0000462	met-d-Gly	GCST90200286	8:17169461-17669461	0.1869355521113763	0.5296616551794883	0.7241379977723148
MR-link 2	glycine	HMDB0000123	allantoin	HMDB0000462	met-d-Gly	GCST90200286	8:126212070-126756694	0.4024552098090032	0.2743761882508705	0.1424302546215367
MR-link 2	glycine	HMDB0000123	allantoin	HMDB0000462	met-d-Gly	GCST90200286	9:5668443-7086536	-0.0660574197554621	0.1878762909898811	0.7251378027210476
MR-link 2	glycine	HMDB0000123	allantoin	HMDB0000462	met-d-Gly	GCST90200286	11:8005408-8505408	0.6383052662579329	1.0216043212969887	0.5320979060861067
MR-link 2	glycine	HMDB0000123	allantoin	HMDB0000462	met-d-Gly	GCST90200286	12:115016-615016	0.2290932926580763	0.6703987429355397	0.7325564167269283
MR-link 2	glycine	HMDB0000123	allantoin	HMDB0000462	met-d-Gly	GCST90200286	12:21136493-21636493	0.0044563328685288	0.799695987148598	0.9955537843773956
MR-link 2	glycine	HMDB0000123	allantoin	HMDB0000462	met-d-Gly	GCST90200286	12:46468358-47667420	-0.1587564847008418	0.4058178356007349	0.6956484113108568
MR-link 2	glycine	HMDB0000123	allantoin	HMDB0000462	met-d-Gly	GCST90200286	12:56615338-57115338	0.4804444109365514	0.4622693236960771	0.2986572865762238
MR-link 2	glycine	HMDB0000123	allantoin	HMDB0000462	met-d-Gly	GCST90200286	12:57516305-58016305	0.5679495944550259	0.5188808600771486	0.2737066092510427
MR-link 2	glycine	HMDB0000123	allantoin	HMDB0000462	met-d-Gly	GCST90200286	12:59343804-59843804	0.8918328324874333	0.724390241669676	0.2182668781468089
MR-link 2	glycine	HMDB0000123	allantoin	HMDB0000462	met-d-Gly	GCST90200286	13:50472895-50972895	-0.5616137306082586	1.4084562367948716	0.6900817091276608
MR-link 2	glycine	HMDB0000123	allantoin	HMDB0000462	met-d-Gly	GCST90200286	14:100551720-101051720	-1.179037996053955	0.9459852350884508	0.2126323220243306
MR-link 2	glycine	HMDB0000123	allantoin	HMDB0000462	met-d-Gly	GCST90200286	15:42451374-42951374	0.7349349546315411	0.7790297449402637	0.3454774633744634
MR-link 2	glycine	HMDB0000123	allantoin	HMDB0000462	met-d-Gly	GCST90200286	15:43028726-44613739	0.5982939203053816	0.6843350411944088	0.38197097520263
MR-link 2	glycine	HMDB0000123	allantoin	HMDB0000462	met-d-Gly	GCST90200286	15:58180763-58713267	0.2614884617354501	0.4543274847856252	0.564918971870273
MR-link 2	glycine	HMDB0000123	allantoin	HMDB0000462	met-d-Gly	GCST90200286	16:79678196-80178196	-0.90468919099574	0.8345377268298736	0.2783380782828054
MR-link 2	glycine	HMDB0000123	allantoin	HMDB0000462	met-d-Gly	GCST90200286	16:80626853-81422810	0.4094347721577208	0.1559484590981716	0.0086534696175205
MR-link 2	glycine	HMDB0000123	allantoin	HMDB0000462	met-d-Gly	GCST90200286	17:45235982-45996386	-0.1891486174580857	0.3992797908198659	0.6356963831680965
MR-link 2	glycine	HMDB0000123	allantoin	HMDB0000462	met-d-Gly	GCST90200286	19:17984588-18484588	0.3558644359735134	0.5142136819102098	0.4889024402477157
MR-link 2	4-acetamidobutanoate	HMDB0003681	methionine	HMDB0000696	M01558	GCST90200391	8:18010431-18510431	-0.0913615965137113	0.051167781382519	0.0741754282764907
MR-link 2	4-acetamidobutanoate	HMDB0003681	methionine	HMDB0000696	M01558	GCST90200391	18:22536478-23036478	-0.2508629670797085	0.2292815819416795	0.2738996691795307
MR-link 2	valine	HMDB0000883	cholesterol	HMDB0000067	met-d-Val	GCST90200368	2:27480940-28253616	0.0947026968432009	0.4472770423694571	0.8323164110250431
MR-link 2	valine	HMDB0000883	cholesterol	HMDB0000067	met-d-Val	GCST90200368	2:64975088-65475088	-0.3072623833091576	0.2761115055800267	0.2657857787027199
MR-link 2	valine	HMDB0000883	cholesterol	HMDB0000067	met-d-Val	GCST90200368	2:165251927-165751927	0.1119018413106521	0.4960389106691849	0.8215196552072185
MR-link 2	valine	HMDB0000883	cholesterol	HMDB0000067	met-d-Val	GCST90200368	3:135701113-136578270	-0.4900196790056257	0.6993863206934803	0.4835262387025121
MR-link 2	valine	HMDB0000883	cholesterol	HMDB0000067	met-d-Val	GCST90200368	4:86953335-87453335	0.4304601407425446	0.96018317310039	0.6539291671600362
MR-link 2	valine	HMDB0000883	cholesterol	HMDB0000067	met-d-Val	GCST90200368	4:87663610-88163610	-0.0977290436618615	0.9829332581308684	0.9208001034001227
MR-link 2	valine	HMDB0000883	cholesterol	HMDB0000067	met-d-Val	GCST90200368	4:88882515-89510546	0.1535880049614605	0.1165871293574258	0.1877157284772135
MR-link 2	valine	HMDB0000883	cholesterol	HMDB0000067	met-d-Val	GCST90200368	5:55564890-56064890	-0.4228532429822528	0.5001755602533785	0.3978821610854679
MR-link 2	valine	HMDB0000883	cholesterol	HMDB0000067	met-d-Val	GCST90200368	6:108910874-109410874	-0.2670707409690022	0.7605841620990536	0.7254840915204666
MR-link 2	valine	HMDB0000883	cholesterol	HMDB0000067	met-d-Val	GCST90200368	12:56199875-57115338	-0.0112306548682086	0.3522383036548593	0.9745648100762948
MR-link 2	valine	HMDB0000883	cholesterol	HMDB0000067	met-d-Val	GCST90200368	12:122278263-122778263	0.5144487850257438	0.5488585415836305	0.3486008206801352
MR-link 2	valine	HMDB0000883	cholesterol	HMDB0000067	met-d-Val	GCST90200368	14:102468052-102968052	0.9810701175684592	0.7943281684577465	0.2167954459560253
MR-link 2	valine	HMDB0000883	cholesterol	HMDB0000067	met-d-Val	GCST90200368	16:69315747-70918195	-0.3053509718497025	0.3006585522890588	0.3098165043246547
MR-link 2	valine	HMDB0000883	cholesterol	HMDB0000067	met-d-Val	GCST90200368	17:6935779-7435779	-0.2234251353096028	0.2695027232971169	0.407088916911865
MR-link 2	valine	HMDB0000883	cholesterol	HMDB0000067	met-d-Val	GCST90200368	17:79384062-79884062	0.3565447534840587	0.8275725345535273	0.6665905096252815
MR-link 2	valine	HMDB0000883	cholesterol	HMDB0000067	met-d-Val	GCST90200368	19:49050431-49611255	-0.5047810531773167	0.2903512491327349	0.0821194719445317
MR-link 2	leucine	HMDB0000687	citrulline	HMDB0000904	met-d-Leu	M02132	2:27480940-28253616	-0.5563325333789945	0.3743445036021352	0.1372391320074249
MR-link 2	leucine	HMDB0000687	citrulline	HMDB0000904	met-d-Leu	M02132	2:64975088-65475088	-4.16265269599833	1.5450023885700104	0.0070543116296381
MR-link 2	leucine	HMDB0000687	citrulline	HMDB0000904	met-d-Leu	M02132	2:165251927-165751927	-0.0488186943348168	0.7047169086550615	0.9447713682898846
MR-link 2	leucine	HMDB0000687	citrulline	HMDB0000904	met-d-Leu	M02132	3:135548658-136048658	-1.031397600137552	0.8281028516553114	0.2129500124796642
MR-link 2	leucine	HMDB0000687	citrulline	HMDB0000904	met-d-Leu	M02132	4:88670985-89475171	0.1990687918377652	0.1489650714610752	0.1814363953152559
MR-link 2	leucine	HMDB0000687	citrulline	HMDB0000904	met-d-Leu	M02132	8:76204025-76704025	-0.9142363253109832	1.0292891057846016	0.3744218187003921
MR-link 2	leucine	HMDB0000687	citrulline	HMDB0000904	met-d-Leu	M02132	12:56220625-57115338	-0.890897218107471	0.6219223143932857	0.1520037658257924
MR-link 2	leucine	HMDB0000687	citrulline	HMDB0000904	met-d-Leu	M02132	12:111660219-112160219	0.5203958295465734	0.7779461621508719	0.5035366033101307
MR-link 2	leucine	HMDB0000687	citrulline	HMDB0000904	met-d-Leu	M02132	16:69315747-70908300	0.5058197879032433	0.2496339234986814	0.0427395618131239
MR-link 2	leucine	HMDB0000687	citrulline	HMDB0000904	met-d-Leu	M02132	16:71899923-72399923	-0.5751780915265132	0.3701738076171991	0.1202308225503024
MR-link 2	leucine	HMDB0000687	citrulline	HMDB0000904	met-d-Leu	M02132	19:49054215-49554215	-0.6527942527020192	0.8225259380247701	0.4274016639476358
MR-link 2	leucine	HMDB0000687	citrulline	HMDB0000904	met-d-Leu	M02132	22:18665282-19165282	-0.1224002017640785	0.7404146719771458	0.8686975940229515
MR-link 2	3-hydroxybutyrate (bhba)	HMDB0000011	dehydroepiandrosterone sulfate (dhea-s)	HMDB0001032	met-d-bOHbutyrate	M32425	1:230050269-230550269	-0.4343520764889273	0.6377453095533756	0.4958243427846996
MR-link 2	3-hydroxybutyrate (bhba)	HMDB0000011	dehydroepiandrosterone sulfate (dhea-s)	HMDB0001032	met-d-bOHbutyrate	M32425	5:41452897-42471829	-0.0626256823843901	0.3831837775586952	0.8701758616545722
MR-link 2	3-hydroxybutyrate (bhba)	HMDB0000011	dehydroepiandrosterone sulfate (dhea-s)	HMDB0001032	met-d-bOHbutyrate	M32425	8:8059014-8559014	-0.8275635036327436	0.7998570159047311	0.3008373929263893
MR-link 2	3-hydroxybutyrate (bhba)	HMDB0000011	dehydroepiandrosterone sulfate (dhea-s)	HMDB0001032	met-d-bOHbutyrate	M32425	8:8580720-9433358	-0.6888034189377785	0.4506932980123763	0.1264331959598194
MR-link 2	3-hydroxybutyrate (bhba)	HMDB0000011	dehydroepiandrosterone sulfate (dhea-s)	HMDB0001032	met-d-bOHbutyrate	M32425	8:9546321-10530228	-1.1015520617459915	0.7511668819568357	0.1425245054462776
MR-link 2	3-hydroxybutyrate (bhba)	HMDB0000011	dehydroepiandrosterone sulfate (dhea-s)	HMDB0001032	met-d-bOHbutyrate	M32425	8:10591858-11909109	-0.1535242088631498	0.947037587551336	0.8712192767789539
MR-link 2	3-hydroxybutyrate (bhba)	HMDB0000011	dehydroepiandrosterone sulfate (dhea-s)	HMDB0001032	met-d-bOHbutyrate	M32425	9:107339744-107915739	-0.0017781198152307	0.5003743944582411	0.9971646603471236
MR-link 2	3-hydroxybutyrate (bhba)	HMDB0000011	dehydroepiandrosterone sulfate (dhea-s)	HMDB0001032	met-d-bOHbutyrate	M32425	10:113694271-114194271	-0.1144994603751661	0.4404996527373728	0.7949170944477483
MR-link 2	3-hydroxybutyrate (bhba)	HMDB0000011	dehydroepiandrosterone sulfate (dhea-s)	HMDB0001032	met-d-bOHbutyrate	M32425	11:116451535-117240760	0.4228150996089498	0.6448826040204872	0.5120515219416221
MR-link 2	3-hydroxybutyrate (bhba)	HMDB0000011	dehydroepiandrosterone sulfate (dhea-s)	HMDB0001032	met-d-bOHbutyrate	M32425	12:122375755-122875755	-0.3691963532996919	0.7274558710533707	0.611791984086587
MR-link 2	3-hydroxybutyrate (bhba)	HMDB0000011	dehydroepiandrosterone sulfate (dhea-s)	HMDB0001032	met-d-bOHbutyrate	M32425	14:94393207-95094947	0.393042854092839	0.6965561097602908	0.5725731907611935
MR-link 2	3-hydroxybutyrate (bhba)	HMDB0000011	dehydroepiandrosterone sulfate (dhea-s)	HMDB0001032	met-d-bOHbutyrate	M32425	15:58430643-58980498	-1.041656315224622	0.504895927355171	0.0391020882638061
MR-link 2	3-hydroxybutyrate (bhba)	HMDB0000011	dehydroepiandrosterone sulfate (dhea-s)	HMDB0001032	met-d-bOHbutyrate	M32425	16:71899923-73042963	0.1590654336340594	0.4423114738575789	0.7191289891791198
MR-link 2	3-hydroxybutyrate (bhba)	HMDB0000011	dehydroepiandrosterone sulfate (dhea-s)	HMDB0001032	met-d-bOHbutyrate	M32425	19:45161941-45661941	-0.8921546986423886	0.4013834137218326	0.0262360720591012
MR-link 2	cholesterol	HMDB0000067	leucine	HMDB0000687	M00063	met-d-Leu	1:109571511-110071511	-0.0457521963063023	0.0806124013419777	0.5703352758661399
MR-link 2	valine	HMDB0000883	allantoin	HMDB0000462	M01649	GCST90200286	4:88976422-89476422	0.1699733771517512	0.1499451565201064	0.2569748340311167
MR-link 2	leucine	HMDB0000687	urea	HMDB0000294	met-d-Leu	M01670	2:27480940-28253616	0.6506546393553323	0.3812889768412831	0.0879223447282777
MR-link 2	leucine	HMDB0000687	urea	HMDB0000294	met-d-Leu	M01670	2:64975088-65475088	0.4639890707215386	1.2530468861964656	0.7111674114022061
MR-link 2	leucine	HMDB0000687	urea	HMDB0000294	met-d-Leu	M01670	2:165251927-165751927	0.7511148760521411	0.5102294637467111	0.1409906568498874
MR-link 2	leucine	HMDB0000687	urea	HMDB0000294	met-d-Leu	M01670	3:135548658-136048658	-0.6657685711071359	0.861587376352933	0.4396862020457428
MR-link 2	leucine	HMDB0000687	urea	HMDB0000294	met-d-Leu	M01670	4:88670985-89475171	-0.0762142332179393	0.1439730926849212	0.5965526726583962
MR-link 2	leucine	HMDB0000687	urea	HMDB0000294	met-d-Leu	M01670	8:76204025-76704025	-0.485244613279274	0.7951017857547781	0.5416681003370242
MR-link 2	leucine	HMDB0000687	urea	HMDB0000294	met-d-Leu	M01670	12:56220625-57115338	-0.1507634578266755	0.4832453505792484	0.7550548212843934
MR-link 2	leucine	HMDB0000687	urea	HMDB0000294	met-d-Leu	M01670	12:111660219-112160219	0.0298758687977463	0.8020588790748765	0.970286491604977
MR-link 2	leucine	HMDB0000687	urea	HMDB0000294	met-d-Leu	M01670	16:69315747-70908300	-0.5213248093374387	0.2948091521573163	0.0770029510293374
MR-link 2	leucine	HMDB0000687	urea	HMDB0000294	met-d-Leu	M01670	16:71899923-72399923	-0.4748921524001624	0.4015198144241487	0.2369135814967396
MR-link 2	leucine	HMDB0000687	urea	HMDB0000294	met-d-Leu	M01670	19:49054215-49554215	0.6481940327942062	0.5210887773983544	0.213528103002294
MR-link 2	leucine	HMDB0000687	urea	HMDB0000294	met-d-Leu	M01670	22:18665282-19165282	-0.4913266976240987	0.699605570415863	0.4824977030486552
MR-link 2	citrulline	HMDB0000904	arginine	HMDB0000517	M02132	GCST90200372	10:97115163-97871266	0.0853605717294326	0.1363199058016204	0.5311979754537449
MR-link 2	kynurenine	HMDB0000684	tryptophan	HMDB0000929	M15140	GCST90200441	8:39556267-40056267	0.1164832823369515	0.1430365247881296	0.4154385142481189
MR-link 2	kynurenine	HMDB0000684	tryptophan	HMDB0000929	M15140	GCST90200441	12:112341686-113156415	-0.000302575797294	0.1515621353348485	0.9984071193228105
MR-link 2	kynurenine	HMDB0000684	tryptophan	HMDB0000929	M15140	GCST90200441	16:87628822-88128822	-0.1139898218643362	0.0837728306196129	0.1736080193292764
MR-link 2	tyrosine	HMDB0000158	4-methyl-2-oxopentanoate	HMDB0000695	bioa_021	GCST90199655	4:99820973-100320973	0.1620504300344256	0.6851668033889453	0.8130351034078727
MR-link 2	tyrosine	HMDB0000158	4-methyl-2-oxopentanoate	HMDB0000695	bioa_021	GCST90199655	6:111242119-112017012	0.0122220263080905	0.1202559111416478	0.9190476066896734
MR-link 2	tyrosine	HMDB0000158	4-methyl-2-oxopentanoate	HMDB0000695	bioa_021	GCST90199655	6:112114361-112614361	-0.6788818095149287	0.5053817147906418	0.1791732176562219
MR-link 2	tyrosine	HMDB0000158	4-methyl-2-oxopentanoate	HMDB0000695	bioa_021	GCST90199655	7:27926305-28426305	0.3945410648733635	0.6315020604553627	0.5321245981730495
MR-link 2	tyrosine	HMDB0000158	4-methyl-2-oxopentanoate	HMDB0000695	bioa_021	GCST90199655	10:64816186-65575478	-0.0815798457182694	0.7354603874148461	0.9116770044294472
MR-link 2	tyrosine	HMDB0000158	4-methyl-2-oxopentanoate	HMDB0000695	bioa_021	GCST90199655	11:61310081-61810081	-0.133803187698722	0.5756086369904908	0.8161845241429257
MR-link 2	tyrosine	HMDB0000158	4-methyl-2-oxopentanoate	HMDB0000695	bioa_021	GCST90199655	12:46678393-47435518	0.1073372044703701	0.4406002860859435	0.8075283669189134
MR-link 2	tyrosine	HMDB0000158	4-methyl-2-oxopentanoate	HMDB0000695	bioa_021	GCST90199655	12:56615040-57115040	0.3359104485927789	0.3559518089661764	0.3453248028519505
MR-link 2	tyrosine	HMDB0000158	4-methyl-2-oxopentanoate	HMDB0000695	bioa_021	GCST90199655	12:57594049-58094049	-0.1276648526878546	0.6388850315508902	0.8416178753832627
MR-link 2	tyrosine	HMDB0000158	4-methyl-2-oxopentanoate	HMDB0000695	bioa_021	GCST90199655	12:59727701-60227701	-0.3245052283041494	0.4876482284027654	0.5057630877884778
MR-link 2	tyrosine	HMDB0000158	4-methyl-2-oxopentanoate	HMDB0000695	bioa_021	GCST90199655	12:120845172-121674861	0.1315088423940949	0.4039077491153445	0.744733608014259
MR-link 2	tyrosine	HMDB0000158	4-methyl-2-oxopentanoate	HMDB0000695	bioa_021	GCST90199655	12:122092964-122592964	-0.8870842031325583	0.5740412965081834	0.1222660555386793
MR-link 2	tyrosine	HMDB0000158	4-methyl-2-oxopentanoate	HMDB0000695	bioa_021	GCST90199655	15:60649639-61149639	0.4123695308404088	0.8013845306197984	0.6068525801023732
MR-link 2	tyrosine	HMDB0000158	4-methyl-2-oxopentanoate	HMDB0000695	bioa_021	GCST90199655	16:71153235-72438683	-0.3683147911448358	0.1940478105403398	0.0576879044791856
MR-link 2	inositol 1-phosphate (i1p)	HMDB0000213	kynurenine	HMDB0000684	M01481	bioa_027	1:5349333-5849333	-0.0084728527587315	0.4776179950070893	0.9858464213916476
MR-link 2	inositol 1-phosphate (i1p)	HMDB0000213	kynurenine	HMDB0000684	M01481	bioa_027	4:31607204-32397858	0.0198509352460226	0.0525115981566113	0.7054086504037267
MR-link 2	inositol 1-phosphate (i1p)	HMDB0000213	kynurenine	HMDB0000684	M01481	bioa_027	4:66148855-66648855	0.0918919871681864	0.1195709887650552	0.4421818352031909
MR-link 2	inositol 1-phosphate (i1p)	HMDB0000213	kynurenine	HMDB0000684	M01481	bioa_027	6:20616244-21116244	0.0850939399180017	0.0909533155392803	0.3494903992104966
MR-link 2	inositol 1-phosphate (i1p)	HMDB0000213	kynurenine	HMDB0000684	M01481	bioa_027	10:114775621-115275621	-0.017902465607618	0.1077004881369866	0.8679802369377765
MR-link 2	inositol 1-phosphate (i1p)	HMDB0000213	kynurenine	HMDB0000684	M01481	bioa_027	12:47079779-47579779	-0.0163784833387234	0.0622043943300393	0.7923185380998763
MR-link 2	inositol 1-phosphate (i1p)	HMDB0000213	kynurenine	HMDB0000684	M01481	bioa_027	12:62771708-63271708	0.0152287145483522	0.104200488024407	0.8838043908373641
MR-link 2	inositol 1-phosphate (i1p)	HMDB0000213	kynurenine	HMDB0000684	M01481	bioa_027	14:96380570-96880570	-0.0505143639239955	0.3716406702280216	0.8918824738255389
MR-link 2	inositol 1-phosphate (i1p)	HMDB0000213	kynurenine	HMDB0000684	M01481	bioa_027	15:77060646-77560646	0.0375664371767066	0.0561441694029514	0.5034274474254499
MR-link 2	isoleucine	HMDB0000172	alanine	HMDB0000161	bioa_010	bioa_001	2:27480940-27980940	1.489945069864774	0.332813072077881	7.576216583501473e-06
MR-link 2	isoleucine	HMDB0000172	alanine	HMDB0000161	bioa_010	bioa_001	4:88976422-89476422	-0.4268971284617414	0.113049181674338	0.0001592345751097
MR-link 2	isoleucine	HMDB0000172	alanine	HMDB0000161	bioa_010	bioa_001	12:56615040-57115040	2.076515518724481	0.4759921075098295	1.285846482497675e-05
MR-link 2	isoleucine	HMDB0000172	alanine	HMDB0000161	bioa_010	bioa_001	16:70059237-70559237	-1.3408689482736684	1.2320573312847574	0.2764551847545807
MR-link 2	glutamine	HMDB0000641	cystine	HMDB0000192	met-d-Gln	GCST90200382	1:213912734-214412734	0.2207560353068489	0.4632111574147289	0.6336629778534528
MR-link 2	glutamine	HMDB0000641	cystine	HMDB0000192	met-d-Gln	GCST90200382	2:26939063-28767861	0.0115840975109232	0.2092772161477944	0.9558573312131392
MR-link 2	glutamine	HMDB0000641	cystine	HMDB0000192	met-d-Gln	GCST90200382	2:190998205-192033792	-0.5037725425352086	0.3153230044238832	0.1101231911627553
MR-link 2	glutamine	HMDB0000641	cystine	HMDB0000192	met-d-Gln	GCST90200382	2:211168890-211668890	-0.9888708520053104	0.5215278397714337	0.0579463371542416
MR-link 2	glutamine	HMDB0000641	cystine	HMDB0000192	met-d-Gln	GCST90200382	3:38941335-39441335	-0.2226863358134168	0.8644869790394718	0.7967205492347896
MR-link 2	glutamine	HMDB0000641	cystine	HMDB0000192	met-d-Gln	GCST90200382	3:52085887-52937605	-0.3712320801238045	1.0699488775427064	0.7286195316537836
MR-link 2	glutamine	HMDB0000641	cystine	HMDB0000192	met-d-Gln	GCST90200382	3:121763465-122263465	1.2320073386859058	0.852959504711182	0.1486289198298268
MR-link 2	glutamine	HMDB0000641	cystine	HMDB0000192	met-d-Gln	GCST90200382	3:159689586-160441236	-0.1312611253777315	0.4915518377322557	0.7894428703864114
MR-link 2	glutamine	HMDB0000641	cystine	HMDB0000192	met-d-Gln	GCST90200382	4:17991903-18491903	0.3600236492498566	0.5549063107965222	0.5164671509355159
MR-link 2	glutamine	HMDB0000641	cystine	HMDB0000192	met-d-Gln	GCST90200382	5:55611894-56111894	0.1548805477332358	2.0871384907251724	0.940845576227038
MR-link 2	glutamine	HMDB0000641	cystine	HMDB0000192	met-d-Gln	GCST90200382	5:127968645-128468645	-0.9304048172274652	1.894174672790596	0.6232901446190307
MR-link 2	glutamine	HMDB0000641	cystine	HMDB0000192	met-d-Gln	GCST90200382	5:174698943-175198943	0.5954211045190136	0.902038060940968	0.5091997741222036
MR-link 2	glutamine	HMDB0000641	cystine	HMDB0000192	met-d-Gln	GCST90200382	6:20425792-20925792	0.0998227204096345	0.6335460095966192	0.8748020186679082
MR-link 2	glutamine	HMDB0000641	cystine	HMDB0000192	met-d-Gln	GCST90200382	6:56020405-56520405	1.263386365201148	0.7439745265321015	0.0894779271158085
MR-link 2	glutamine	HMDB0000641	cystine	HMDB0000192	met-d-Gln	GCST90200382	6:126492728-127693092	0.4828644601387271	0.492897470589473	0.3272614664619186
MR-link 2	glutamine	HMDB0000641	cystine	HMDB0000192	met-d-Gln	GCST90200382	6:131635614-132135614	-1.0331366918723686	0.836162910396184	0.2166189378294396
MR-link 2	glutamine	HMDB0000641	cystine	HMDB0000192	met-d-Gln	GCST90200382	7:1635600-2135600	0.8458717562679765	0.86778570880003	0.3296856357086998
MR-link 2	glutamine	HMDB0000641	cystine	HMDB0000192	met-d-Gln	GCST90200382	7:72772933-73272933	0.3404807339455118	0.3148337137714797	0.2794916041937261
MR-link 2	glutamine	HMDB0000641	cystine	HMDB0000192	met-d-Gln	GCST90200382	8:17124777-17669461	-0.0126491162008021	0.380281439470873	0.9734652477576986
MR-link 2	glutamine	HMDB0000641	cystine	HMDB0000192	met-d-Gln	GCST90200382	8:126231747-126731747	0.5999420849821366	0.8381107042099555	0.4740983155318375
MR-link 2	glutamine	HMDB0000641	cystine	HMDB0000192	met-d-Gln	GCST90200382	9:4040541-4540541	-0.0282111093603417	0.6417639523740535	0.9649373242669904
MR-link 2	glutamine	HMDB0000641	cystine	HMDB0000192	met-d-Gln	GCST90200382	9:21884172-22384172	-0.5613968342609084	0.7898933366035918	0.4772547487694131
MR-link 2	glutamine	HMDB0000641	cystine	HMDB0000192	met-d-Gln	GCST90200382	10:22676227-23176227	-0.4441481573728087	1.1710025645819957	0.7044734158211887
MR-link 2	glutamine	HMDB0000641	cystine	HMDB0000192	met-d-Gln	GCST90200382	10:98828483-99609412	-0.4847399010506524	0.2008749816142758	0.0158156464970988
MR-link 2	glutamine	HMDB0000641	cystine	HMDB0000192	met-d-Gln	GCST90200382	10:114535278-115035278	0.0854996080649873	0.8467192250946546	0.9195683048480232
MR-link 2	glutamine	HMDB0000641	cystine	HMDB0000192	met-d-Gln	GCST90200382	11:8005408-8505408	0.5548033556020798	0.326294155549418	0.0890713974790259
MR-link 2	glutamine	HMDB0000641	cystine	HMDB0000192	met-d-Gln	GCST90200382	11:73860169-74360169	1.3115616051167145	0.7535312853919138	0.0817618537869244
MR-link 2	glutamine	HMDB0000641	cystine	HMDB0000192	met-d-Gln	GCST90200382	12:4051876-4551876	-0.9044191673454356	0.7860510654000804	0.24990269152453
MR-link 2	glutamine	HMDB0000641	cystine	HMDB0000192	met-d-Gln	GCST90200382	12:46377388-47736079	0.1262597177563635	0.2029169681208203	0.5337948779138758
MR-link 2	glutamine	HMDB0000641	cystine	HMDB0000192	met-d-Gln	GCST90200382	12:55949170-57674145	0.0475643433996087	0.0867412188247918	0.583453215553853
MR-link 2	glutamine	HMDB0000641	cystine	HMDB0000192	met-d-Gln	GCST90200382	12:57753270-58582050	0.3167162518502048	0.2926505697291579	0.2791487841592873
MR-link 2	glutamine	HMDB0000641	cystine	HMDB0000192	met-d-Gln	GCST90200382	12:59330993-60240767	0.2994330868430209	0.271028127269402	0.2692443226744572
MR-link 2	glutamine	HMDB0000641	cystine	HMDB0000192	met-d-Gln	GCST90200382	14:21242229-21782312	0.3043296657825309	0.2868357046460555	0.2886946810331129
MR-link 2	glutamine	HMDB0000641	cystine	HMDB0000192	met-d-Gln	GCST90200382	14:74940531-75440531	-0.8066875692502541	0.6561447487716554	0.2189086115942616
MR-link 2	glutamine	HMDB0000641	cystine	HMDB0000192	met-d-Gln	GCST90200382	14:94594947-95094947	-0.1105486043021102	0.9625806657566742	0.9085671338634306
MR-link 2	glutamine	HMDB0000641	cystine	HMDB0000192	met-d-Gln	GCST90200382	14:100545139-101045139	-0.0460822373870342	0.6221834189374286	0.9409583801910072
MR-link 2	glutamine	HMDB0000641	cystine	HMDB0000192	met-d-Gln	GCST90200382	16:70118909-70618909	0.9121519135946268	0.8662309087110142	0.2923352955246739
MR-link 2	glutamine	HMDB0000641	cystine	HMDB0000192	met-d-Gln	GCST90200382	17:6935779-7435779	0.7307380179809507	0.9469831621585786	0.4403227147987013
MR-link 2	glutamine	HMDB0000641	cystine	HMDB0000192	met-d-Gln	GCST90200382	17:25345818-25845818	0.0383119054849683	0.5748731187668839	0.946865031679546
MR-link 2	glutamine	HMDB0000641	cystine	HMDB0000192	met-d-Gln	GCST90200382	18:31306350-31806350	1.2074015031461762	0.79846255183196	0.1304936830718802
MR-link 2	glutamine	HMDB0000641	cystine	HMDB0000192	met-d-Gln	GCST90200382	22:44074730-44574730	0.3908679173585159	0.7565413521117641	0.6053997414856798
MR-link 2	dehydroepiandrosterone sulfate (dhea-s)	HMDB0001032	alanine	HMDB0000161	M32425	M32339	7:98868801-99739571	-0.1019371774802163	0.1531880876562273	0.5057703749990983
MR-link 2	dehydroepiandrosterone sulfate (dhea-s)	HMDB0001032	alanine	HMDB0000161	M32425	M32339	19:48115523-48615523	0.2009814717621486	0.1579039268538224	0.2030859784021481
MR-link 2	3-hydroxybutyrate (bhba)	HMDB0000011	3-ureidopropionate	HMDB0000026	met-d-bOHbutyrate	GCST90200283	1:230050269-230550269	0.8791812100960972	0.658022732315312	0.1815180613849836
MR-link 2	3-hydroxybutyrate (bhba)	HMDB0000011	3-ureidopropionate	HMDB0000026	met-d-bOHbutyrate	GCST90200283	5:41452897-42471829	-0.5272317809654964	0.4174402535013581	0.2065850983356161
MR-link 2	3-hydroxybutyrate (bhba)	HMDB0000011	3-ureidopropionate	HMDB0000026	met-d-bOHbutyrate	GCST90200283	8:8059014-8559014	0.1035120439753139	0.822108711125176	0.8998028431450629
MR-link 2	3-hydroxybutyrate (bhba)	HMDB0000011	3-ureidopropionate	HMDB0000026	met-d-bOHbutyrate	GCST90200283	8:8580720-9433358	0.6113296367018761	0.4698132271686382	0.1931836935733566
MR-link 2	3-hydroxybutyrate (bhba)	HMDB0000011	3-ureidopropionate	HMDB0000026	met-d-bOHbutyrate	GCST90200283	8:9546321-10530228	-0.2152891164016664	1.0780560058967217	0.8417142473869395
MR-link 2	3-hydroxybutyrate (bhba)	HMDB0000011	3-ureidopropionate	HMDB0000026	met-d-bOHbutyrate	GCST90200283	8:10591858-11909109	-0.9931890324452932	0.8527228971159098	0.2441296820889116
MR-link 2	3-hydroxybutyrate (bhba)	HMDB0000011	3-ureidopropionate	HMDB0000026	met-d-bOHbutyrate	GCST90200283	9:107339744-107915739	0.6700245887213334	0.4439803693705594	0.1312652801399159
MR-link 2	3-hydroxybutyrate (bhba)	HMDB0000011	3-ureidopropionate	HMDB0000026	met-d-bOHbutyrate	GCST90200283	10:113694271-114194271	0.0375653356502317	0.5122297827735319	0.9415380423138224
MR-link 2	3-hydroxybutyrate (bhba)	HMDB0000011	3-ureidopropionate	HMDB0000026	met-d-bOHbutyrate	GCST90200283	11:116451535-117240760	-0.2270946484208558	0.555202646185667	0.6825174999061958
MR-link 2	3-hydroxybutyrate (bhba)	HMDB0000011	3-ureidopropionate	HMDB0000026	met-d-bOHbutyrate	GCST90200283	12:122375755-122875755	0.5307255795232865	0.8210323350866477	0.5180122352709137
MR-link 2	3-hydroxybutyrate (bhba)	HMDB0000011	3-ureidopropionate	HMDB0000026	met-d-bOHbutyrate	GCST90200283	14:94393207-95094947	-0.5234267826679512	0.4361474630019471	0.2300949744484255
MR-link 2	3-hydroxybutyrate (bhba)	HMDB0000011	3-ureidopropionate	HMDB0000026	met-d-bOHbutyrate	GCST90200283	15:58430643-58980498	-0.1380924356537826	0.5132220195873496	0.7878761354900141
MR-link 2	3-hydroxybutyrate (bhba)	HMDB0000011	3-ureidopropionate	HMDB0000026	met-d-bOHbutyrate	GCST90200283	16:71899923-73042963	0.0845665919515555	0.4552066374917406	0.8526202130581169
MR-link 2	3-hydroxybutyrate (bhba)	HMDB0000011	3-ureidopropionate	HMDB0000026	met-d-bOHbutyrate	GCST90200283	17:6935779-7435779	0.4212687840345515	0.5996151021730435	0.4823266730380159
MR-link 2	3-hydroxybutyrate (bhba)	HMDB0000011	3-ureidopropionate	HMDB0000026	met-d-bOHbutyrate	GCST90200283	19:45161941-45661941	0.1413381034149868	0.3995445605858627	0.7235277200660077
MR-link 2	acetoacetate	HMDB0000060	biliverdin	HMDB0001008	met-d-Acetoacetate	GCST90200706	5:41395751-42449922	0.3855854544104672	0.3540130287199885	0.2760725940912837
MR-link 2	acetoacetate	HMDB0000060	biliverdin	HMDB0001008	met-d-Acetoacetate	GCST90200706	6:166525103-167025103	0.9402657598331724	0.7600388142760744	0.2160393407702764
MR-link 2	acetoacetate	HMDB0000060	biliverdin	HMDB0001008	met-d-Acetoacetate	GCST90200706	10:113686244-114186244	-1.1764928009680125	0.833738496354565	0.1582135710376292
MR-link 2	acetoacetate	HMDB0000060	biliverdin	HMDB0001008	met-d-Acetoacetate	GCST90200706	11:116373213-116873213	0.1095171991298679	0.4735854465716133	0.8171196619766232
MR-link 2	acetoacetate	HMDB0000060	biliverdin	HMDB0001008	met-d-Acetoacetate	GCST90200706	12:122333527-122833527	-0.2486706851684775	0.5490872342192594	0.6506350764507152
MR-link 2	3-(4-hydroxyphenyl)lactate	HMDB0000755	n-acetylornithine	HMDB0003357	M32197	bioa_023	17:79879970-80379970	-0.0784760592465407	0.0772164154279328	0.3094802832927948
MR-link 2	tyrosine	HMDB0000158	1-methylxanthine	HMDB0010738	M01299	GCST90199763	1:154514715-155014715	-0.1123307349986084	0.2728465673764724	0.6805598537037583
MR-link 2	tyrosine	HMDB0000158	1-methylxanthine	HMDB0010738	M01299	GCST90199763	6:111242119-112061922	0.012361392978959	0.15693554002516	0.9372176926543624
MR-link 2	tyrosine	HMDB0000158	1-methylxanthine	HMDB0010738	M01299	GCST90199763	16:71357384-72149586	-0.1864616095137705	0.1230820528569065	0.1297882489139606
MR-link 2	lactate	HMDB0000190	mannose	HMDB0000169	met-d-Lactate	M00584	2:27348097-28101918	-10.836660248374717	2.6878935639588404	5.538538695200312e-05
MR-link 2	lactate	HMDB0000190	mannose	HMDB0000169	met-d-Lactate	M00584	6:135171067-135671067	0.3331985293691013	0.5835584244820278	0.568015128253279
MR-link 2	lactate	HMDB0000190	mannose	HMDB0000169	met-d-Lactate	M00584	8:106333124-106833124	-1.5710665000311348	1.106767914061199	0.1557508103993433
MR-link 2	lactate	HMDB0000190	mannose	HMDB0000169	met-d-Lactate	M00584	9:4513176-5186407	-0.1677024022460538	0.3503441295801275	0.6321669575163269
MR-link 2	lactate	HMDB0000190	mannose	HMDB0000169	met-d-Lactate	M00584	10:2727379-3389269	-0.1536224715048244	0.3102527667315953	0.6204923897882464
MR-link 2	lactate	HMDB0000190	mannose	HMDB0000169	met-d-Lactate	M00584	11:118839742-119339742	-0.5319611581972583	0.7054951981433907	0.4508340898757581
MR-link 2	lactate	HMDB0000190	mannose	HMDB0000169	met-d-Lactate	M00584	12:111162908-111662908	-0.3811702379355161	0.6442846601271335	0.5541065882791549
MR-link 2	lactate	HMDB0000190	mannose	HMDB0000169	met-d-Lactate	M00584	12:111682800-113133476	-0.0862401628488941	0.4704516971281097	0.8545520162826765
MR-link 2	spermidine	HMDB0001257	cystine	HMDB0000192	bioa_033	M31454	1:247760300-248289451	0.233595069495962	0.1758908261468482	0.1841554713009895
MR-link 2	3-methyl-2-oxovalerate	HMDB0000491	heme	HMDB0003178	M15676	M32593	2:27480940-27980940	-0.2782049198219157	0.2183318162311768	0.2025819654270393
MR-link 2	3-methyl-2-oxovalerate	HMDB0000491	heme	HMDB0003178	M15676	M32593	4:88976422-89476422	0.1020534171006804	0.1304899083891898	0.4341681472374283
MR-link 2	isoleucine	HMDB0000172	2-oxoarginine*	HMDB0004225	bioa_010	GCST90199903	2:27480940-27980940	-0.7956529384657959	0.3846925238509682	0.0386134361992287
MR-link 2	isoleucine	HMDB0000172	2-oxoarginine*	HMDB0004225	bioa_010	GCST90199903	4:88976422-89476422	-0.2482171914636918	0.183315385384262	0.1757221773267613
MR-link 2	isoleucine	HMDB0000172	2-oxoarginine*	HMDB0004225	bioa_010	GCST90199903	12:56615040-57115040	-1.0972001699756633	0.5671299241175085	0.0530327700801367
MR-link 2	isoleucine	HMDB0000172	2-oxoarginine*	HMDB0004225	bioa_010	GCST90199903	16:70059237-70559237	0.1240146608446606	0.3231980595435281	0.7011926353390545
MR-link 2	tyrosine	HMDB0000158	n-acetylornithine	HMDB0003357	bioa_021	bioa_023	4:99820973-100320973	0.1294259330403803	0.2929206118163717	0.658600321847562
MR-link 2	tyrosine	HMDB0000158	n-acetylornithine	HMDB0003357	bioa_021	bioa_023	4:148735862-149235862	0.2821431931002583	0.3305172089908237	0.3933036785747442
MR-link 2	tyrosine	HMDB0000158	n-acetylornithine	HMDB0003357	bioa_021	bioa_023	6:111242119-112017012	-0.013609346772551	0.0859645053519327	0.8742097245010017
MR-link 2	tyrosine	HMDB0000158	n-acetylornithine	HMDB0003357	bioa_021	bioa_023	6:112114361-112614361	0.0182383535944892	0.2090160489573844	0.9304663191510152
MR-link 2	tyrosine	HMDB0000158	n-acetylornithine	HMDB0003357	bioa_021	bioa_023	7:27926305-28426305	0.0504721195912157	0.3103900624696893	0.8708265491440418
MR-link 2	tyrosine	HMDB0000158	n-acetylornithine	HMDB0003357	bioa_021	bioa_023	8:8933358-9433358	0.5873288350477228	0.4035920620374068	0.1455990438032242
MR-link 2	tyrosine	HMDB0000158	n-acetylornithine	HMDB0003357	bioa_021	bioa_023	10:64816186-65575478	-0.1893417738069679	0.2761196438467558	0.4928873815561487
MR-link 2	tyrosine	HMDB0000158	n-acetylornithine	HMDB0003357	bioa_021	bioa_023	11:61310081-61810081	0.6351010981236906	0.3495686337156248	0.069245637655373
MR-link 2	tyrosine	HMDB0000158	n-acetylornithine	HMDB0003357	bioa_021	bioa_023	12:20701307-21201307	0.0383567042195749	0.3352421174311368	0.9089088773460894
MR-link 2	tyrosine	HMDB0000158	n-acetylornithine	HMDB0003357	bioa_021	bioa_023	12:46678393-47435518	0.0766848169780422	0.2133798480475038	0.7193095472852928
MR-link 2	tyrosine	HMDB0000158	n-acetylornithine	HMDB0003357	bioa_021	bioa_023	12:56615040-57115040	0.1790320296079044	0.1863745276718121	0.3367515519663024
MR-link 2	tyrosine	HMDB0000158	n-acetylornithine	HMDB0003357	bioa_021	bioa_023	12:57594049-58094049	0.1230568909670613	0.3076522449280062	0.6891661098432442
MR-link 2	tyrosine	HMDB0000158	n-acetylornithine	HMDB0003357	bioa_021	bioa_023	12:59727701-60227701	-0.3067727040436444	0.2390702412296622	0.1994252823977364
MR-link 2	tyrosine	HMDB0000158	n-acetylornithine	HMDB0003357	bioa_021	bioa_023	12:120845172-121674861	-0.4147875300611826	0.2822479170547924	0.1416739693465131
MR-link 2	tyrosine	HMDB0000158	n-acetylornithine	HMDB0003357	bioa_021	bioa_023	12:122092964-122592964	-0.726776137247872	0.3740267072909346	0.0520025131128454
MR-link 2	tyrosine	HMDB0000158	n-acetylornithine	HMDB0003357	bioa_021	bioa_023	15:60649639-61149639	0.0611822063558045	0.411897698949262	0.8819186856190109
MR-link 2	tyrosine	HMDB0000158	n-acetylornithine	HMDB0003357	bioa_021	bioa_023	16:71153235-72438683	0.0664601279392138	0.1133745265572718	0.5577412374380243
MR-link 2	arginine	HMDB0000517	1-methylxanthine	HMDB0010738	bioa_002	M34389	2:24182937-24682937	0.5359329306666223	0.4208578607713411	0.2028655775023363
MR-link 2	arginine	HMDB0000517	1-methylxanthine	HMDB0010738	bioa_002	M34389	2:211333022-211833022	-0.1203751896583696	0.2678454466753338	0.6531284667185705
MR-link 2	arginine	HMDB0000517	1-methylxanthine	HMDB0010738	bioa_002	M34389	2:219037276-219788019	-0.2924291048478201	0.4033957313503455	0.4685019145592454
MR-link 2	arginine	HMDB0000517	1-methylxanthine	HMDB0010738	bioa_002	M34389	4:144583533-145083533	-0.3164438854276662	0.6298751392402545	0.6153921911283076
MR-link 2	arginine	HMDB0000517	1-methylxanthine	HMDB0010738	bioa_002	M34389	5:177386199-177886199	0.7650323749556077	0.6892972366099417	0.2670537673028249
MR-link 2	arginine	HMDB0000517	1-methylxanthine	HMDB0010738	bioa_002	M34389	6:131339506-132265729	0.0572353476512297	0.1458736798910039	0.6947904610839934
MR-link 2	arginine	HMDB0000517	1-methylxanthine	HMDB0010738	bioa_002	M34389	6:135177817-135677817	0.2031198168067304	0.6193971565981841	0.7429634826420478
MR-link 2	arginine	HMDB0000517	1-methylxanthine	HMDB0010738	bioa_002	M34389	6:139590693-140090693	0.4512570805887153	0.4515310878899658	0.3176042721873314
MR-link 2	arginine	HMDB0000517	1-methylxanthine	HMDB0010738	bioa_002	M34389	10:99898951-100398951	1.4853997219697217	0.8686214889414418	0.087253744301282
MR-link 2	arginine	HMDB0000517	1-methylxanthine	HMDB0010738	bioa_002	M34389	12:46680313-47435518	-0.06737271311686	0.3696168265751356	0.855365205783797
MR-link 2	arginine	HMDB0000517	1-methylxanthine	HMDB0010738	bioa_002	M34389	16:68076200-68576200	0.2769183453075611	0.4108826144051153	0.5003369015968236
MR-link 2	arginine	HMDB0000517	1-methylxanthine	HMDB0010738	bioa_002	M34389	19:12757458-13257458	0.0480569769233753	0.2183963760521829	0.8258362998365286
MR-link 2	inosine	HMDB0000195	beta-alanine	HMDB0000056	M01123	GCST90200361	6:85876680-86677325	0.0349981459128257	0.0750220239913646	0.640854101804305
MR-link 2	citrate	HMDB0000094	cholesterol	HMDB0000067	M01564	M00063	5:14625868-15125868	0.0763619286669918	0.1846930805058166	0.6792746694659035
MR-link 2	citrate	HMDB0000094	cholesterol	HMDB0000067	M01564	M00063	9:84927464-85427464	0.3684670473691785	0.2107255763452013	0.0803665034416269
MR-link 2	citrate	HMDB0000094	cholesterol	HMDB0000067	M01564	M00063	17:6345930-6933878	0.0590009653521976	0.095924296622224	0.538502929050521
MR-link 2	citrate	HMDB0000094	cholesterol	HMDB0000067	M01564	M00063	22:18904608-19404608	0.2322955538062216	0.1982085369166568	0.2412068832757248
MR-link 2	glycochenodeoxycholate	HMDB0000637	glycine	HMDB0000123	M32346	bioa_008	6:156877825-157377825	0.0299800951211857	0.074525907865289	0.6874798192979135
MR-link 2	3-(4-hydroxyphenyl)lactate	HMDB0000755	1-stearoyl-2-oleoyl-gps (18:0/18:1)	HMDB0010163	M32197	GCST90199652	17:79879970-80379970	0.0194684058586072	0.1401080817637208	0.8894874721023818
MR-link 2	leucine	HMDB0000687	kynurenine	HMDB0000684	met-d-Leu	GCST90199636	2:27480940-28253616	-0.0451709087335254	0.464972147119454	0.9226092134437588
MR-link 2	leucine	HMDB0000687	kynurenine	HMDB0000684	met-d-Leu	GCST90199636	2:64975088-65475088	0.4205235696007571	1.2709286456721407	0.7407359026163587
MR-link 2	leucine	HMDB0000687	kynurenine	HMDB0000684	met-d-Leu	GCST90199636	2:165251927-165751927	0.1807081803010974	0.5272950406801034	0.7318182128892834
MR-link 2	leucine	HMDB0000687	kynurenine	HMDB0000684	met-d-Leu	GCST90199636	4:86953335-87453335	-1.0577039116002025	1.1158438534387622	0.3431824077384445
MR-link 2	leucine	HMDB0000687	kynurenine	HMDB0000684	met-d-Leu	GCST90199636	4:87663610-88163610	-0.6723388871738137	1.0887816839602449	0.536895171904048
MR-link 2	leucine	HMDB0000687	kynurenine	HMDB0000684	met-d-Leu	GCST90199636	4:88670985-89475171	-0.078603371193998	0.1309632209967035	0.5483767904241991
MR-link 2	leucine	HMDB0000687	kynurenine	HMDB0000684	met-d-Leu	GCST90199636	8:76204025-76704025	0.908878128448955	0.7740548302064417	0.240323748481802
MR-link 2	leucine	HMDB0000687	kynurenine	HMDB0000684	met-d-Leu	GCST90199636	12:56220625-57115338	-0.1059165995240378	0.4377741329095965	0.8088239544304813
MR-link 2	leucine	HMDB0000687	kynurenine	HMDB0000684	met-d-Leu	GCST90199636	16:69315747-70908300	0.2353256212124049	0.2511566089667325	0.3487751914256095
MR-link 2	leucine	HMDB0000687	kynurenine	HMDB0000684	met-d-Leu	GCST90199636	16:71899923-72399923	0.0969879245040061	0.337713407624468	0.7739668179378401
MR-link 2	leucine	HMDB0000687	kynurenine	HMDB0000684	met-d-Leu	GCST90199636	17:6935779-7435779	-0.2281971620827944	0.4048875489495817	0.5730221173326076
MR-link 2	leucine	HMDB0000687	kynurenine	HMDB0000684	met-d-Leu	GCST90199636	19:49054215-49554215	-0.3982908952450809	0.351250070702116	0.2568264168756012
MR-link 2	glutamate	HMDB0000148	methionine	HMDB0000696	bioa_007	GCST90200391	12:121174861-121674861	-0.5306194253861245	0.3660297456691554	0.1471527880670627
MR-link 2	tyrosine	HMDB0000158	cystathionine	HMDB0000099	M01299	GCST90200383	1:154514715-155014715	0.3018537403767537	0.209959706578292	0.1505263988943306
MR-link 2	tyrosine	HMDB0000158	cystathionine	HMDB0000099	M01299	GCST90200383	6:111242119-112061922	-0.0593791720707692	0.1951810780142099	0.7609556654771608
MR-link 2	tyrosine	HMDB0000158	cystathionine	HMDB0000099	M01299	GCST90200383	16:71357384-72149586	-0.2174819251312946	0.1575938177553861	0.1675818452796101
MR-link 2	methionine	HMDB0000696	cytidine	HMDB0000089	bioa_013	GCST90200429	5:89993899-90493899	-0.0052907399279655	0.2418376291249945	0.9825458800327684
MR-link 2	methionine	HMDB0000696	cytidine	HMDB0000089	bioa_013	GCST90200429	12:46900176-47464292	-0.1678399217939278	0.2178120039525956	0.440960417243052
MR-link 2	methionine	HMDB0000696	cytidine	HMDB0000089	bioa_013	GCST90200429	12:56615040-57115040	0.35614233502177	0.3993045085702377	0.3724429854673956
MR-link 2	alpha-aminoadipic acid	HMDB0000510	1,7-dimethylurate	HMDB0011103	bioa_025	GCST90199756	3:2996317-3496317	0.0304823701641143	0.2678217451036798	0.9093837423938352
MR-link 2	alpha-aminoadipic acid	HMDB0000510	1,7-dimethylurate	HMDB0011103	bioa_025	GCST90199756	5:36380209-36880209	-0.0328289858465236	0.2129866600054065	0.8775022295310203
MR-link 2	mannose	HMDB0000169	n-stearoyl-sphingosine (d18:1/18:0)*	HMDB0004950	M00584	GCST90200341	2:27182547-28770083	-0.0735153330380793	0.0540503647847035	0.1737898990427379
MR-link 2	citrate	HMDB0000094	heme	HMDB0003178	M01564	M32593	5:14625868-15125868	0.008193263402764	0.2071223650255977	0.9684458322749676
MR-link 2	citrate	HMDB0000094	heme	HMDB0003178	M01564	M32593	9:84927464-85427464	-0.0826524709061876	0.1958655177589034	0.6730353684121445
MR-link 2	citrate	HMDB0000094	heme	HMDB0003178	M01564	M32593	17:6345930-6933878	-0.1053009949811947	0.1118675822363548	0.3465509603919879
MR-link 2	citrate	HMDB0000094	heme	HMDB0003178	M01564	M32593	22:18904608-19404608	0.0907476451437234	0.2117693511853516	0.6682717412420575
MR-link 2	citrulline	HMDB0000904	n-stearoyl-sphingosine (d18:1/18:0)*	HMDB0004950	bioa_005	GCST90200341	2:211099261-211599261	-0.1944623791945869	0.141488527869037	0.1693163377252197
MR-link 2	citrulline	HMDB0000904	n-stearoyl-sphingosine (d18:1/18:0)*	HMDB0004950	bioa_005	GCST90200341	8:10310878-10810878	-0.2544250394417767	0.285317909453451	0.3725404880022299
MR-link 2	citrulline	HMDB0000904	n-stearoyl-sphingosine (d18:1/18:0)*	HMDB0004950	bioa_005	GCST90200341	8:11437159-11937159	0.1307901305615111	0.3267580339252459	0.6889606089446875
MR-link 2	citrulline	HMDB0000904	n-stearoyl-sphingosine (d18:1/18:0)*	HMDB0004950	bioa_005	GCST90200341	9:133044244-133627617	-0.1992287326519791	0.1446994253955817	0.1685600629378525
MR-link 2	citrulline	HMDB0000904	n-stearoyl-sphingosine (d18:1/18:0)*	HMDB0004950	bioa_005	GCST90200341	10:97138579-97638579	-0.0710055467458505	0.2662771660261177	0.7897307298012424
MR-link 2	citrulline	HMDB0000904	n-stearoyl-sphingosine (d18:1/18:0)*	HMDB0004950	bioa_005	GCST90200341	17:9542768-10042768	0.0185042249557453	0.2186930565799126	0.9325692477266494
MR-link 2	aspartate	HMDB0000191	methionine sulfoxide	HMDB0002005	bioa_004	GCST90199625	2:211431243-211931243	-0.2539894982032602	0.2552072057432922	0.3196251174722588
MR-link 2	aspartate	HMDB0000191	methionine sulfoxide	HMDB0002005	bioa_004	GCST90199625	4:178111051-178611051	-0.2060274212361213	0.1115793695408125	0.0648246899630774
MR-link 2	aspartate	HMDB0000191	methionine sulfoxide	HMDB0002005	bioa_004	GCST90199625	12:101969766-102469766	0.0070312848312243	0.1574544132151885	0.9643815027909356
MR-link 2	valine	HMDB0000883	2-hydroxyglutarate	HMDB0059655	bioa_022	GCST90199865	2:64958074-65458074	-0.0576004997288646	0.2492211332744434	0.81721998382841
MR-link 2	valine	HMDB0000883	2-hydroxyglutarate	HMDB0059655	bioa_022	GCST90199865	2:211173777-211673777	-0.3564935408791941	0.7233763393887638	0.6221405462670646
MR-link 2	valine	HMDB0000883	2-hydroxyglutarate	HMDB0059655	bioa_022	GCST90199865	4:88972827-89472827	0.1890714811404661	0.1486516621855968	0.2034052287044469
MR-link 2	valine	HMDB0000883	2-hydroxyglutarate	HMDB0059655	bioa_022	GCST90199865	11:116381707-116882500	-0.4356743944814368	0.3617088820279724	0.2284006045667722
MR-link 2	valine	HMDB0000883	2-hydroxyglutarate	HMDB0059655	bioa_022	GCST90199865	12:56615040-57115040	-0.6626252369346105	0.5461816315092346	0.2250549866498382
MR-link 2	valine	HMDB0000883	2-hydroxyglutarate	HMDB0059655	bioa_022	GCST90199865	16:70059237-70559237	-0.2496961923640201	0.3748622082770633	0.5053463739360793
MR-link 2	valine	HMDB0000883	2-hydroxyglutarate	HMDB0059655	bioa_022	GCST90199865	17:6883609-7383609	0.859177045827651	0.4178781145485971	0.0397779856489608
MR-link 2	valine	HMDB0000883	2-hydroxyglutarate	HMDB0059655	bioa_022	GCST90199865	17:40470632-40970632	0.8022433084599789	0.8220117408659763	0.3290886699115383
MR-link 2	valine	HMDB0000883	2-hydroxyglutarate	HMDB0059655	bioa_022	GCST90199865	19:49114511-49614511	0.7072574621210912	0.5376179557403463	0.1883287727692269
MR-link 2	ornithine	HMDB0000214	paraxanthine	HMDB0001860	bioa_014	GCST90199654	2:219037276-219805573	0.5297205190574756	0.3160726326098801	0.0937488603683857
MR-link 2	ornithine	HMDB0000214	paraxanthine	HMDB0001860	bioa_014	GCST90199654	4:144415809-145209327	-0.6746487558937779	0.4584327131017845	0.1411176240370683
MR-link 2	ornithine	HMDB0000214	paraxanthine	HMDB0001860	bioa_014	GCST90199654	6:131638147-132138147	0.0455257371642296	0.2419068427638909	0.8507235362459392
MR-link 2	ornithine	HMDB0000214	paraxanthine	HMDB0001860	bioa_014	GCST90199654	10:97138162-97638162	0.1392409232307682	0.3784230384098668	0.7129101892873162
MR-link 2	ornithine	HMDB0000214	paraxanthine	HMDB0001860	bioa_014	GCST90199654	12:46964292-47464292	-0.0015147190834453	0.3423777095172814	0.9964700767762366
MR-link 2	ornithine	HMDB0000214	paraxanthine	HMDB0001860	bioa_014	GCST90199654	12:132819894-133319894	-0.1706515202573117	0.3430511823405044	0.6188702954613987
MR-link 2	ornithine	HMDB0000214	paraxanthine	HMDB0001860	bioa_014	GCST90199654	19:12789284-13289284	-0.2208846493797751	0.2332720745177261	0.3436912190923624
MR-link 2	glucose	HMDB0000122	alpha-ketoglutarate	HMDB0000208	met-d-Glucose	M33453	2:165251927-165751927	0.3581596079194682	0.7589377356669105	0.6369822819934252
MR-link 2	glucose	HMDB0000122	alpha-ketoglutarate	HMDB0000208	met-d-Glucose	M33453	2:169498833-170056652	-0.152494642671709	0.186428402948827	0.4133687985558016
MR-link 2	glucose	HMDB0000122	alpha-ketoglutarate	HMDB0000208	met-d-Glucose	M33453	3:122819058-123319058	0.4832851661552945	0.9537155651630488	0.6123377455946414
MR-link 2	glucose	HMDB0000122	alpha-ketoglutarate	HMDB0000208	met-d-Glucose	M33453	3:151951767-152451767	0.6489928184895176	0.8543366137343756	0.4474666158653515
MR-link 2	glucose	HMDB0000122	alpha-ketoglutarate	HMDB0000208	met-d-Glucose	M33453	3:170377909-170877909	-0.8919707226973252	0.4271240964351003	0.0367692044258044
MR-link 2	glucose	HMDB0000122	alpha-ketoglutarate	HMDB0000208	met-d-Glucose	M33453	4:185468314-185968314	-0.3404457849136418	0.97380185618357	0.7266353221964685
MR-link 2	glucose	HMDB0000122	alpha-ketoglutarate	HMDB0000208	met-d-Glucose	M33453	5:95479406-95979406	0.6544468744229639	1.4366385740250056	0.6487205278554393
MR-link 2	glucose	HMDB0000122	alpha-ketoglutarate	HMDB0000208	met-d-Glucose	M33453	6:7000270-7500270	1.3870188076545504	0.8189855987457466	0.0903448478044423
MR-link 2	glucose	HMDB0000122	alpha-ketoglutarate	HMDB0000208	met-d-Glucose	M33453	7:14801789-15301789	-0.2974156718566575	0.4543019503005133	0.5126833430871035
MR-link 2	glucose	HMDB0000122	alpha-ketoglutarate	HMDB0000208	met-d-Glucose	M33453	7:43935955-44473721	-0.4695498853700812	0.2924892096923175	0.1084150472977722
MR-link 2	glucose	HMDB0000122	alpha-ketoglutarate	HMDB0000208	met-d-Glucose	M33453	8:117934783-118434783	1.411656100538515	0.7867681120548643	0.0727737988658664
MR-link 2	glucose	HMDB0000122	alpha-ketoglutarate	HMDB0000208	met-d-Glucose	M33453	9:21884068-22384068	0.237386458356201	0.6760600645924943	0.7254891713173091
MR-link 2	glucose	HMDB0000122	alpha-ketoglutarate	HMDB0000208	met-d-Glucose	M33453	10:2888477-3388477	1.0692697282295205	0.5928329940212571	0.0712844729475395
MR-link 2	glucose	HMDB0000122	alpha-ketoglutarate	HMDB0000208	met-d-Glucose	M33453	10:112762852-113262852	-0.047344821697065	1.25021560596659	0.9697918702225344
MR-link 2	glucose	HMDB0000122	alpha-ketoglutarate	HMDB0000208	met-d-Glucose	M33453	10:114504071-115004071	-0.0373282689443513	0.6114935280307287	0.9513238313990978
MR-link 2	glucose	HMDB0000122	alpha-ketoglutarate	HMDB0000208	met-d-Glucose	M33453	12:111682800-112523499	0.1818640452183425	1.4960135446209517	0.9032429203909909
MR-link 2	glucose	HMDB0000122	alpha-ketoglutarate	HMDB0000208	met-d-Glucose	M33453	12:121166650-121666650	-0.8972482419353351	0.8443789824912623	0.2879574041493454
MR-link 2	glucose	HMDB0000122	alpha-ketoglutarate	HMDB0000208	met-d-Glucose	M33453	13:28213465-28721145	1.2117412608253677	1.7194441822850532	0.480979232914215
MR-link 2	glucose	HMDB0000122	alpha-ketoglutarate	HMDB0000208	met-d-Glucose	M33453	17:43272775-44380160	-0.1547390472195901	0.8052199853343238	0.8476091197015893
MR-link 2	glucose	HMDB0000122	alpha-ketoglutarate	HMDB0000208	met-d-Glucose	M33453	20:22311971-22811971	-0.6472755365637681	1.00141466429229	0.5180454926758362
MR-link 2	eicosapentaenoate (epa; 20:5n3)	HMDB0001999	citrate	HMDB0000094	M18467	M01564	11:61330635-61830635	0.256390153934972	0.1448687603499482	0.0767588283100262
MR-link 2	isoleucine	HMDB0000172	n-stearoyl-sphingosine (d18:1/18:0)*	HMDB0004950	bioa_010	GCST90200341	2:27480940-27980940	0.5698741123106947	0.3892265951362755	0.1431613952877752
MR-link 2	isoleucine	HMDB0000172	n-stearoyl-sphingosine (d18:1/18:0)*	HMDB0004950	bioa_010	GCST90200341	4:88976422-89476422	0.0216019781228186	0.1796528850278912	0.9042907604232312
MR-link 2	isoleucine	HMDB0000172	n-stearoyl-sphingosine (d18:1/18:0)*	HMDB0004950	bioa_010	GCST90200341	12:56615040-57115040	0.240318471218407	0.6274076009784814	0.7016945213380112
MR-link 2	isoleucine	HMDB0000172	n-stearoyl-sphingosine (d18:1/18:0)*	HMDB0004950	bioa_010	GCST90200341	16:70059237-70559237	-0.3406756366166651	0.3300093935078289	0.3019217530860801
MR-link 2	alanine	HMDB0000161	lactate	HMDB0000190	met-d-Ala	M00527	1:206970800-207470800	0.3425665600310715	0.3779459615394747	0.3647292959349668
MR-link 2	alanine	HMDB0000161	lactate	HMDB0000190	met-d-Ala	M00527	2:27480940-28253616	1.5389718763760103	0.4894240333528427	0.0016639646853878
MR-link 2	alanine	HMDB0000161	lactate	HMDB0000190	met-d-Ala	M00527	2:64970910-65916674	0.4711511511192585	0.3678143560219987	0.2002118479638526
MR-link 2	alanine	HMDB0000161	lactate	HMDB0000190	met-d-Ala	M00527	3:122879946-123379946	-0.0459635976926295	0.9705453330700322	0.9622274822958088
MR-link 2	alanine	HMDB0000161	lactate	HMDB0000190	met-d-Ala	M00527	3:159754026-160551365	0.3164963255517298	0.453353152887422	0.4851001893693164
MR-link 2	alanine	HMDB0000161	lactate	HMDB0000190	met-d-Ala	M00527	4:88958565-89458565	-0.1656934605932872	0.4782000088207045	0.7289714505783327
MR-link 2	alanine	HMDB0000161	lactate	HMDB0000190	met-d-Ala	M00527	5:35692098-36469710	-0.6540566299787383	0.6951407270016414	0.3467570513843455
MR-link 2	alanine	HMDB0000161	lactate	HMDB0000190	met-d-Ala	M00527	6:20453952-20953952	1.3481718390010058	0.6371265349900291	0.0343431935872719
MR-link 2	alanine	HMDB0000161	lactate	HMDB0000190	met-d-Ala	M00527	8:17128898-17669461	-0.7253573486770735	0.613403663726914	0.2370025064030795
MR-link 2	alanine	HMDB0000161	lactate	HMDB0000190	met-d-Ala	M00527	8:49725746-50225746	0.6439018170030586	0.662597766662458	0.3311580856951733
MR-link 2	alanine	HMDB0000161	lactate	HMDB0000190	met-d-Ala	M00527	8:117935733-118435733	1.2660983117036912	1.027337922700848	0.2177971366559229
MR-link 2	alanine	HMDB0000161	lactate	HMDB0000190	met-d-Ala	M00527	8:145497920-145997920	-0.2702842182452235	0.5167708535853462	0.6009566640180719
MR-link 2	alanine	HMDB0000161	lactate	HMDB0000190	met-d-Ala	M00527	9:4033137-4533137	0.1422935649784653	0.6702095444532121	0.8318635920762132
MR-link 2	alanine	HMDB0000161	lactate	HMDB0000190	met-d-Ala	M00527	11:8005408-8505408	0.0714638678399855	0.671532426382401	0.9152498496747096
MR-link 2	alanine	HMDB0000161	lactate	HMDB0000190	met-d-Ala	M00527	12:46544011-47796599	0.2898407670427536	0.2313640575191602	0.2102975781253683
MR-link 2	alanine	HMDB0000161	lactate	HMDB0000190	met-d-Ala	M00527	12:56610577-57110577	-0.0994077534738409	0.2463776610894814	0.6865972502051296
MR-link 2	alanine	HMDB0000161	lactate	HMDB0000190	met-d-Ala	M00527	12:59740767-60240767	-0.0756261213833578	0.5251765482629527	0.8854994194727955
MR-link 2	alanine	HMDB0000161	lactate	HMDB0000190	met-d-Ala	M00527	12:122367989-122867989	0.9828052615042046	0.6990478443402373	0.1597479172890699
MR-link 2	alanine	HMDB0000161	lactate	HMDB0000190	met-d-Ala	M00527	16:69383883-70933639	0.0467063122758543	0.2726762517940238	0.8639969048550538
MR-link 2	alanine	HMDB0000161	lactate	HMDB0000190	met-d-Ala	M00527	17:79391534-79891534	0.1546390830283517	0.5263707496417078	0.7689232832713023
MR-link 2	alanine	HMDB0000161	lactate	HMDB0000190	met-d-Ala	M00527	21:32796216-33296216	-0.8013322309490002	1.137098643042478	0.4809866508383519
MR-link 2	alanine	HMDB0000161	lactate	HMDB0000190	met-d-Ala	M00527	22:18934095-19434095	1.089090917321026	0.7521345974613587	0.1476170430820867
MR-link 2	pantothenate	HMDB0000210	5-oxoproline	HMDB0000267	M01508	GCST90200280	2:27200724-27700724	0.1299811820512993	0.1938916670618343	0.5026152971868924
MR-link 2	glycine	HMDB0000123	cytidine	HMDB0000089	met-d-Gly	GCST90200429	1:11606378-12106378	0.2061535043362404	0.7237029676528774	0.7757519559309095
MR-link 2	glycine	HMDB0000123	cytidine	HMDB0000089	met-d-Gly	GCST90200429	1:75982013-76482013	0.8630205032226024	0.4403836061460764	0.05003066593128
MR-link 2	glycine	HMDB0000123	cytidine	HMDB0000089	met-d-Gly	GCST90200429	1:120004506-120504506	-0.988126450067622	0.7983158321879407	0.2158036491771356
MR-link 2	glycine	HMDB0000123	cytidine	HMDB0000089	met-d-Gly	GCST90200429	1:151589838-152089838	-0.170292554749435	0.9628669929097612	0.8596184415259428
MR-link 2	glycine	HMDB0000123	cytidine	HMDB0000089	met-d-Gly	GCST90200429	2:165276338-165776338	1.1423286547710856	0.6303598081932625	0.0699575998844123
MR-link 2	glycine	HMDB0000123	cytidine	HMDB0000089	met-d-Gly	GCST90200429	2:208538752-212979649	-0.0342055132561039	0.0262544800685884	0.1926277469584061
MR-link 2	glycine	HMDB0000123	cytidine	HMDB0000089	met-d-Gly	GCST90200429	2:226790540-227290540	0.3082768286107374	0.6655610651551696	0.6432329229631935
MR-link 2	glycine	HMDB0000123	cytidine	HMDB0000089	met-d-Gly	GCST90200429	3:12110357-12610357	-1.2306734940538586	0.9915185043032804	0.2145316042276631
MR-link 2	glycine	HMDB0000123	cytidine	HMDB0000089	met-d-Gly	GCST90200429	3:48534270-49826414	-0.7500945300620527	0.6189602920819258	0.2255651654632593
MR-link 2	glycine	HMDB0000123	cytidine	HMDB0000089	met-d-Gly	GCST90200429	3:125116791-126249375	-0.0802306693831866	0.1633556448068219	0.6233266614732902
MR-link 2	glycine	HMDB0000123	cytidine	HMDB0000089	met-d-Gly	GCST90200429	4:102676923-103438709	-0.4004016526237805	0.8381263969277984	0.6328393917476565
MR-link 2	glycine	HMDB0000123	cytidine	HMDB0000089	met-d-Gly	GCST90200429	5:90005685-90505685	-0.2583656260612754	0.6024929462320013	0.6680486651839719
MR-link 2	glycine	HMDB0000123	cytidine	HMDB0000089	met-d-Gly	GCST90200429	5:131427047-131927047	0.5838209167094104	0.7438407261960384	0.4325277071971103
MR-link 2	glycine	HMDB0000123	cytidine	HMDB0000089	met-d-Gly	GCST90200429	6:131620261-132120261	-0.9311478141211772	1.3387056614735295	0.486705497969773
MR-link 2	glycine	HMDB0000123	cytidine	HMDB0000089	met-d-Gly	GCST90200429	6:160518860-161018860	0.0772440561963622	0.5160133736998708	0.8810061182405913
MR-link 2	glycine	HMDB0000123	cytidine	HMDB0000089	met-d-Gly	GCST90200429	7:55560073-56715237	0.0528922643040892	0.2527782162896889	0.8342579532497034
MR-link 2	glycine	HMDB0000123	cytidine	HMDB0000089	met-d-Gly	GCST90200429	8:8915380-9434231	-0.0702759800571165	0.1932661577919603	0.7161397040687951
MR-link 2	glycine	HMDB0000123	cytidine	HMDB0000089	met-d-Gly	GCST90200429	8:17169461-17669461	-0.4938499159342103	0.5390014387609704	0.3595456630841416
MR-link 2	glycine	HMDB0000123	cytidine	HMDB0000089	met-d-Gly	GCST90200429	8:126212070-126756694	0.144093353322008	0.2905919551646472	0.6199921538094455
MR-link 2	glycine	HMDB0000123	cytidine	HMDB0000089	met-d-Gly	GCST90200429	9:5668443-7086536	-0.1011906588266032	0.1780276698266663	0.5697644150678169
MR-link 2	glycine	HMDB0000123	cytidine	HMDB0000089	met-d-Gly	GCST90200429	11:8005408-8505408	0.4154260339741622	1.2896058999583704	0.7473511071167833
MR-link 2	glycine	HMDB0000123	cytidine	HMDB0000089	met-d-Gly	GCST90200429	12:115016-615016	0.2714355226019018	0.7483552211000207	0.7168219277807943
MR-link 2	glycine	HMDB0000123	cytidine	HMDB0000089	met-d-Gly	GCST90200429	12:21136493-21636493	0.1177873618662913	0.8202473513990284	0.8858164925752939
MR-link 2	glycine	HMDB0000123	cytidine	HMDB0000089	met-d-Gly	GCST90200429	12:46468358-47667420	-0.2540074272189482	0.2929514751260766	0.3859074128298854
MR-link 2	glycine	HMDB0000123	cytidine	HMDB0000089	met-d-Gly	GCST90200429	12:56615338-57115338	0.1349764939349294	0.4483190645555812	0.763359291518304
MR-link 2	glycine	HMDB0000123	cytidine	HMDB0000089	met-d-Gly	GCST90200429	12:57516305-58016305	-0.0201060896422165	0.6395615752057598	0.9749207940779429
MR-link 2	glycine	HMDB0000123	cytidine	HMDB0000089	met-d-Gly	GCST90200429	12:59343804-59843804	0.5711712172780223	1.1267127583207948	0.6121997510017927
MR-link 2	glycine	HMDB0000123	cytidine	HMDB0000089	met-d-Gly	GCST90200429	13:50472895-50972895	0.6155990105039781	1.1804134461345972	0.6020106006132011
MR-link 2	glycine	HMDB0000123	cytidine	HMDB0000089	met-d-Gly	GCST90200429	14:100551720-101051720	-1.0832532600768094	1.1644914775552244	0.352248299075901
MR-link 2	glycine	HMDB0000123	cytidine	HMDB0000089	met-d-Gly	GCST90200429	15:42451374-42951374	-0.4480792536349293	0.9606311401281122	0.6408987494543958
MR-link 2	glycine	HMDB0000123	cytidine	HMDB0000089	met-d-Gly	GCST90200429	15:43028726-44613739	-0.2011461216399969	0.8209844155906425	0.8064517724769096
MR-link 2	glycine	HMDB0000123	cytidine	HMDB0000089	met-d-Gly	GCST90200429	15:58180763-58713267	0.5449733133734107	0.4467623246406754	0.2225299823733409
MR-link 2	glycine	HMDB0000123	cytidine	HMDB0000089	met-d-Gly	GCST90200429	16:79678196-80178196	-1.7444449529971329	1.0926924725574083	0.1103850824336752
MR-link 2	glycine	HMDB0000123	cytidine	HMDB0000089	met-d-Gly	GCST90200429	16:80626853-81422810	0.1379503259163252	0.1595052021323859	0.3871133741086924
MR-link 2	glycine	HMDB0000123	cytidine	HMDB0000089	met-d-Gly	GCST90200429	17:45235982-45996386	0.4642482967345043	0.5154716109983041	0.3677860072486247
MR-link 2	glycine	HMDB0000123	cytidine	HMDB0000089	met-d-Gly	GCST90200429	19:17984588-18484588	0.0664763086196476	0.4952415011333907	0.8932206370644709
MR-link 2	inositol 1-phosphate (i1p)	HMDB0000213	threonine	HMDB0000167	M01481	M01284	1:5349333-5849333	0.0		1.0
MR-link 2	inositol 1-phosphate (i1p)	HMDB0000213	threonine	HMDB0000167	M01481	M01284	4:31607204-32397858	-0.2282620416320651	0.1310887342390795	0.0816347100229934
MR-link 2	inositol 1-phosphate (i1p)	HMDB0000213	threonine	HMDB0000167	M01481	M01284	4:66148855-66648855	-0.1952753967659118	0.2556084572373253	0.4448893085979107
MR-link 2	inositol 1-phosphate (i1p)	HMDB0000213	threonine	HMDB0000167	M01481	M01284	6:20616244-21116244	0.1897534067310598	0.1669084723544055	0.2555922047351472
MR-link 2	inositol 1-phosphate (i1p)	HMDB0000213	threonine	HMDB0000167	M01481	M01284	10:114775621-115275621	0.3210767890105077	0.1420154431960106	0.0237680350088372
MR-link 2	inositol 1-phosphate (i1p)	HMDB0000213	threonine	HMDB0000167	M01481	M01284	12:47079779-47579779	-0.3489366674021288	0.2578256442225221	0.1759335240793814
MR-link 2	inositol 1-phosphate (i1p)	HMDB0000213	threonine	HMDB0000167	M01481	M01284	12:62771708-63271708	-0.2247551597275833	0.4142897332996852	0.587469154574596
MR-link 2	inositol 1-phosphate (i1p)	HMDB0000213	threonine	HMDB0000167	M01481	M01284	14:96380570-96880570	0.2756965602148412	0.4812125377797879	0.5666984779219816
MR-link 2	inositol 1-phosphate (i1p)	HMDB0000213	threonine	HMDB0000167	M01481	M01284	15:77060646-77560646	-0.1351694475843992	0.1691267849944221	0.4241630678498661
MR-link 2	mannose	HMDB0000169	creatinine	HMDB0000562	M00584	bioa_026	2:27182547-28770083	0.1242324813599053	0.0269535698562114	4.0435933068453005e-06
MR-link 2	4-acetamidobutanoate	HMDB0003681	3-hydroxybutyrate (bhba)	HMDB0000011	M01558	GCST90200367	8:18010431-18510431	0.0550086069637047	0.0506146916701353	0.2771203166007762
MR-link 2	4-acetamidobutanoate	HMDB0003681	3-hydroxybutyrate (bhba)	HMDB0000011	M01558	GCST90200367	18:22536478-23036478	0.1962976252939189	0.2007636893301911	0.3281956989765862
MR-link 2	citrate	HMDB0000094	oleate (18:1n9)	HMDB0000207	met-d-Citrate	M01359	1:206967359-207467359	-0.0121793835023349	0.2912641366028793	0.966645701976386
MR-link 2	citrate	HMDB0000094	oleate (18:1n9)	HMDB0000207	met-d-Citrate	M01359	2:6909613-7409613	0.3354484710228286	0.5828898771962332	0.564958588206196
MR-link 2	citrate	HMDB0000094	oleate (18:1n9)	HMDB0000207	met-d-Citrate	M01359	2:211290507-211790507	-1.3686279765797336	0.7563679776915094	0.0703774396807093
MR-link 2	citrate	HMDB0000094	oleate (18:1n9)	HMDB0000207	met-d-Citrate	M01359	2:241907241-242693157	0.3712276693729025	0.7011961289571641	0.5965137168818575
MR-link 2	citrate	HMDB0000094	oleate (18:1n9)	HMDB0000207	met-d-Citrate	M01359	4:77164144-77664144	-0.5035847085673338	0.6691845486747873	0.4517294671158364
MR-link 2	citrate	HMDB0000094	oleate (18:1n9)	HMDB0000207	met-d-Citrate	M01359	5:14438417-15122542	0.0951499378696666	0.1310481807684955	0.4677968635238867
MR-link 2	citrate	HMDB0000094	oleate (18:1n9)	HMDB0000207	met-d-Citrate	M01359	5:43252947-44074677	0.2732177120422652	0.3847714526324353	0.4776558188794881
MR-link 2	citrate	HMDB0000094	oleate (18:1n9)	HMDB0000207	met-d-Citrate	M01359	5:176569252-177069252	-0.8224892835608869	2.0605947130789994	0.6897816440835304
MR-link 2	citrate	HMDB0000094	oleate (18:1n9)	HMDB0000207	met-d-Citrate	M01359	6:18111878-18611878	0.5312472980931484	0.4123385460311703	0.1976149305204217
MR-link 2	citrate	HMDB0000094	oleate (18:1n9)	HMDB0000207	met-d-Citrate	M01359	7:72772933-73272933	-0.1490509447279699	0.5894145905365367	0.8003612293722342
MR-link 2	citrate	HMDB0000094	oleate (18:1n9)	HMDB0000207	met-d-Citrate	M01359	8:126256694-126756694	0.2207586330817814	0.396266171546838	0.5774612645397861
MR-link 2	citrate	HMDB0000094	oleate (18:1n9)	HMDB0000207	met-d-Citrate	M01359	9:95648531-96148531	0.1983453914499263	0.6515456173885119	0.7608057408948715
MR-link 2	citrate	HMDB0000094	oleate (18:1n9)	HMDB0000207	met-d-Citrate	M01359	9:135899500-136399500	0.3768839743473566	0.7261803540371381	0.6037642265471579
MR-link 2	citrate	HMDB0000094	oleate (18:1n9)	HMDB0000207	met-d-Citrate	M01359	10:64654071-65607438	-0.3739626772091741	0.4951298582689569	0.4500797873464871
MR-link 2	citrate	HMDB0000094	oleate (18:1n9)	HMDB0000207	met-d-Citrate	M01359	10:94589724-95089724	-0.1062708584651923	0.7275511194092518	0.8838688778847591
MR-link 2	citrate	HMDB0000094	oleate (18:1n9)	HMDB0000207	met-d-Citrate	M01359	11:13111524-13611524	-0.8012060491636366	1.0227889058058692	0.433419106645872
MR-link 2	citrate	HMDB0000094	oleate (18:1n9)	HMDB0000207	met-d-Citrate	M01359	11:61356683-61856683	-0.5088575355547518	0.8255264997049846	0.5376281545808116
MR-link 2	citrate	HMDB0000094	oleate (18:1n9)	HMDB0000207	met-d-Citrate	M01359	12:20812570-21569526	0.1770760072893105	0.4417730479949028	0.6885450957815212
MR-link 2	citrate	HMDB0000094	oleate (18:1n9)	HMDB0000207	met-d-Citrate	M01359	12:120844110-121665390	-0.5415142880932029	0.3938386569040857	0.1691423594276792
MR-link 2	citrate	HMDB0000094	oleate (18:1n9)	HMDB0000207	met-d-Citrate	M01359	14:55030981-55530981	1.10251230900468	0.7093159128479763	0.1201052820311216
MR-link 2	citrate	HMDB0000094	oleate (18:1n9)	HMDB0000207	met-d-Citrate	M01359	14:102387585-102887585	-0.2269615042138658	1.862405761516284	0.9030061789862502
MR-link 2	citrate	HMDB0000094	oleate (18:1n9)	HMDB0000207	met-d-Citrate	M01359	15:42429423-42929423	0.2788530849805979	0.7331252468985487	0.7036766171741654
MR-link 2	citrate	HMDB0000094	oleate (18:1n9)	HMDB0000207	met-d-Citrate	M01359	15:43028726-45186579	0.2747031337758067	0.4987078561576112	0.5817503743467352
MR-link 2	citrate	HMDB0000094	oleate (18:1n9)	HMDB0000207	met-d-Citrate	M01359	17:6092241-7020419	-0.0109760789240952	0.080301009986514	0.8912784539155645
MR-link 2	citrate	HMDB0000094	oleate (18:1n9)	HMDB0000207	met-d-Citrate	M01359	17:57343504-58184169	0.935194617305452	0.6872433702376906	0.1735797357249171
MR-link 2	citrate	HMDB0000094	oleate (18:1n9)	HMDB0000207	met-d-Citrate	M01359	22:18883605-19740639	0.00763604925217	0.1827267322532107	0.966666547044799
MR-link 2	glucose	HMDB0000122	5-oxoproline	HMDB0000267	met-d-Glucose	M01494	2:165251927-165751927	-0.3591845606346999	0.8128496776135127	0.6585737781185579
MR-link 2	glucose	HMDB0000122	5-oxoproline	HMDB0000267	met-d-Glucose	M01494	2:169498833-170056652	0.0566422420407769	0.1626399427455318	0.727639133881538
MR-link 2	glucose	HMDB0000122	5-oxoproline	HMDB0000267	met-d-Glucose	M01494	3:122819058-123319058	0.2104213438337821	0.5819773320775312	0.7176787804478006
MR-link 2	glucose	HMDB0000122	5-oxoproline	HMDB0000267	met-d-Glucose	M01494	3:151951767-152451767	1.3900119428272852	0.8195723623569925	0.0898819019389845
MR-link 2	glucose	HMDB0000122	5-oxoproline	HMDB0000267	met-d-Glucose	M01494	3:170377909-170877909	-0.2649143363355969	0.3755420480695807	0.4805497878992851
MR-link 2	glucose	HMDB0000122	5-oxoproline	HMDB0000267	met-d-Glucose	M01494	4:185468314-185968314	0.1935555474910097	1.177009404827417	0.8693793454909523
MR-link 2	glucose	HMDB0000122	5-oxoproline	HMDB0000267	met-d-Glucose	M01494	5:95479406-95979406	-0.7944497613538753	0.928981260523744	0.3924493811897009
MR-link 2	glucose	HMDB0000122	5-oxoproline	HMDB0000267	met-d-Glucose	M01494	6:7000270-7500270	0.0601449056980828	0.5629588068880008	0.9149181870880556
MR-link 2	glucose	HMDB0000122	5-oxoproline	HMDB0000267	met-d-Glucose	M01494	7:14801789-15301789	-0.3387980740638779	0.3917514030779546	0.3871325115677386
MR-link 2	glucose	HMDB0000122	5-oxoproline	HMDB0000267	met-d-Glucose	M01494	7:43935955-44473721	0.1525074540030763	0.2531205043768373	0.5468351848012445
MR-link 2	glucose	HMDB0000122	5-oxoproline	HMDB0000267	met-d-Glucose	M01494	8:117934783-118434783	2.2807930843374944	1.067372669874995	0.0326118865150906
MR-link 2	glucose	HMDB0000122	5-oxoproline	HMDB0000267	met-d-Glucose	M01494	9:21884068-22384068	0.9193289622423558	0.6984776492520136	0.188110440149492
MR-link 2	glucose	HMDB0000122	5-oxoproline	HMDB0000267	met-d-Glucose	M01494	10:2888477-3388477	0.3356064399646181	0.4462053273524242	0.4519701526431123
MR-link 2	glucose	HMDB0000122	5-oxoproline	HMDB0000267	met-d-Glucose	M01494	10:112762852-113262852	1.628191688286507	0.8996345553704101	0.0703211055806673
MR-link 2	glucose	HMDB0000122	5-oxoproline	HMDB0000267	met-d-Glucose	M01494	10:114504071-115004071	0.7024590508663668	0.5569486482683874	0.2072138950930577
MR-link 2	glucose	HMDB0000122	5-oxoproline	HMDB0000267	met-d-Glucose	M01494	12:111682800-112523499	0.608418378158166	0.7157242949714296	0.3952841292163039
MR-link 2	glucose	HMDB0000122	5-oxoproline	HMDB0000267	met-d-Glucose	M01494	12:121166650-121666650	0.5222729029537765	0.7792802342479259	0.5027308846332427
MR-link 2	glucose	HMDB0000122	5-oxoproline	HMDB0000267	met-d-Glucose	M01494	13:28213465-28721145	1.3215385163463358	1.603562176012161	0.4098675309262
MR-link 2	glucose	HMDB0000122	5-oxoproline	HMDB0000267	met-d-Glucose	M01494	17:43272775-44380160	-0.6314854309663154	0.7073014949091574	0.3719592457722657
MR-link 2	glucose	HMDB0000122	5-oxoproline	HMDB0000267	met-d-Glucose	M01494	20:22311971-22811971	-0.2871771303518035	1.354576600732184	0.8321030655259792
MR-link 2	kynurenine	HMDB0000684	histidine	HMDB0000177	M15140	M00059	8:39556267-40056267	0.0425479491708278	0.1484015406235052	0.774335703783689
MR-link 2	kynurenine	HMDB0000684	histidine	HMDB0000177	M15140	M00059	12:111634608-112134608	-0.0761460444764359	0.1192810030523334	0.5232294144853258
MR-link 2	kynurenine	HMDB0000684	histidine	HMDB0000177	M15140	M00059	12:112341686-113156415	-0.1276752253926847	0.1552050566826388	0.4107225028683613
MR-link 2	kynurenine	HMDB0000684	histidine	HMDB0000177	M15140	M00059	16:87628822-88128822	0.0151175473156952	0.0821992247503347	0.8540813121326165
MR-link 2	uridine	HMDB0000296	methionine	HMDB0000696	M00606	GCST90200391	1:20665172-21165172	-0.0270635985228858	0.1890933727583272	0.8861930917956654
MR-link 2	uridine	HMDB0000296	methionine	HMDB0000696	M00606	GCST90200391	7:47852911-48352911	-0.156925280752799	0.1748943797827385	0.3695815694272243
MR-link 2	uridine	HMDB0000296	methionine	HMDB0000696	M00606	GCST90200391	22:50721752-51221752	-0.0156110965653286	0.1772409189270143	0.9298143638979076
MR-link 2	glycine	HMDB0000123	taurocholate	HMDB0000036	M32338	GCST90200333	2:211289363-212090389	-0.0740062555240386	0.0383234544404063	0.0534712269284855
MR-link 2	3-methyl-2-oxovalerate	HMDB0000491	bilirubin (z,z)	HMDB0000054	M15676	GCST90200704	4:88976422-89476422	0.1571584802589574	0.1217093076872098	0.1966131952235101
MR-link 2	acetate	HMDB0000042	orotidine	HMDB0000788	met-d-Acetate	GCST90200681	2:27480940-27980940	-0.3921831849511435	0.8508781988515476	0.644859033092906
MR-link 2	acetate	HMDB0000042	orotidine	HMDB0000788	met-d-Acetate	GCST90200681	2:136358646-136858646	-1.4986123311182034	0.8869970721226333	0.0911170080862506
MR-link 2	acetate	HMDB0000042	orotidine	HMDB0000788	met-d-Acetate	GCST90200681	9:4513491-5013491	-0.0376407644077632	0.5972764297958523	0.949750039920609
MR-link 2	acetate	HMDB0000042	orotidine	HMDB0000788	met-d-Acetate	GCST90200681	12:111634608-112523499	-3.784992044543411	1.5268719934324018	0.0131781217033343
MR-link 2	acetate	HMDB0000042	orotidine	HMDB0000788	met-d-Acetate	GCST90200681	12:112590766-113090766	-3.6496378175081343	1.0692796905932394	0.000642108912468
MR-link 2	acetate	HMDB0000042	orotidine	HMDB0000788	met-d-Acetate	GCST90200681	15:43683941-44183941	1.0223504871004256	1.0951924025179445	0.3505673463505225
MR-link 2	acetate	HMDB0000042	orotidine	HMDB0000788	met-d-Acetate	GCST90200681	20:23910811-24695002	0.4194978232476044	0.6459696882519247	0.516074754527778
MR-link 2	acetate	HMDB0000042	orotidine	HMDB0000788	met-d-Acetate	GCST90200681	20:24698737-26432690	-0.076225525083776	0.2491239127779198	0.7596241822292322
MR-link 2	acetate	HMDB0000042	orotidine	HMDB0000788	met-d-Acetate	GCST90200681	20:32973832-34017690	0.5561417130567907	0.7062865820269572	0.4310380870657091
MR-link 2	asparagine	HMDB0000168	alpha-ketoglutarate	HMDB0000208	M34283	GCST90200455	11:61916235-62416235	0.1711061660717872	0.1849676967057434	0.3549348429053052
MR-link 2	asparagine	HMDB0000168	alpha-ketoglutarate	HMDB0000208	M34283	GCST90200455	14:104016664-104812812	0.2009735276382598	0.1621619333605307	0.2152201656382565
MR-link 2	glycochenodeoxycholate	HMDB0000637	betaine	HMDB0000043	M32346	M03141	6:156877825-157377825	-0.1481550012875577	0.2686105600604143	0.5812494378798898
MR-link 2	creatinine	HMDB0000562	allantoin	HMDB0000462	met-d-Creatinine	M01107	1:62775942-63275942	-0.3698672257234321	0.6540185279564964	0.5717131922725425
MR-link 2	creatinine	HMDB0000562	allantoin	HMDB0000462	met-d-Creatinine	M01107	1:78344069-78844069	2.0495822960519146	0.9890742635851496	0.0382446627725771
MR-link 2	creatinine	HMDB0000562	allantoin	HMDB0000462	met-d-Creatinine	M01107	1:150079982-151190625	-0.2972367082997706	0.5267569472404198	0.5725657888652644
MR-link 2	creatinine	HMDB0000562	allantoin	HMDB0000462	met-d-Creatinine	M01107	1:212502129-213002129	0.5967346867429255	0.8463064341085227	0.4807450506743558
MR-link 2	creatinine	HMDB0000562	allantoin	HMDB0000462	met-d-Creatinine	M01107	2:15538692-16038692	0.68150455389281	0.9381929520574273	0.4675928115598076
MR-link 2	creatinine	HMDB0000562	allantoin	HMDB0000462	met-d-Creatinine	M01107	2:18426203-18926203	-0.6051917040826038	0.8777479874548	0.4905198059679604
MR-link 2	creatinine	HMDB0000562	allantoin	HMDB0000462	met-d-Creatinine	M01107	2:54331356-54831356	-1.1945945747488458	1.0217535649808995	0.242338709805098
MR-link 2	creatinine	HMDB0000562	allantoin	HMDB0000462	met-d-Creatinine	M01107	2:73303397-74097901	-1.0830307959975198	0.7027942756414224	0.1233081919331851
MR-link 2	creatinine	HMDB0000562	allantoin	HMDB0000462	met-d-Creatinine	M01107	2:121056440-121556440	0.0830457247215177	0.8504023248367185	0.9222065429862472
MR-link 2	creatinine	HMDB0000562	allantoin	HMDB0000462	met-d-Creatinine	M01107	2:176734544-177234544	0.1316652999799802	0.5523762690907761	0.8116006357300843
MR-link 2	creatinine	HMDB0000562	allantoin	HMDB0000462	met-d-Creatinine	M01107	2:211293055-211793055	-0.3781890860970807	0.4418802253918748	0.3920733741869617
MR-link 2	creatinine	HMDB0000562	allantoin	HMDB0000462	met-d-Creatinine	M01107	2:217394852-217894852	0.0914530651708539	0.6544208686709958	0.8888602377868544
MR-link 2	creatinine	HMDB0000562	allantoin	HMDB0000462	met-d-Creatinine	M01107	2:220108198-220608198	-0.3170640706831147	0.7670274061054962	0.6793375069895454
MR-link 2	creatinine	HMDB0000562	allantoin	HMDB0000462	met-d-Creatinine	M01107	3:38187471-38687471	0.329143601935976	0.831889029329171	0.6923572969704945
MR-link 2	creatinine	HMDB0000562	allantoin	HMDB0000462	met-d-Creatinine	M01107	3:121465319-121965319	0.8011729288273833	0.9248624290270128	0.3863466474327423
MR-link 2	creatinine	HMDB0000562	allantoin	HMDB0000462	met-d-Creatinine	M01107	3:141462708-141962708	-0.3197074604729595	0.6872061736337667	0.641768286479317
MR-link 2	creatinine	HMDB0000562	allantoin	HMDB0000462	met-d-Creatinine	M01107	3:185024780-185524780	-0.7097740986626371	0.8809570960854981	0.4204243823340768
MR-link 2	creatinine	HMDB0000562	allantoin	HMDB0000462	met-d-Creatinine	M01107	4:76880934-77664144	0.3278760214383304	0.3636783392342054	0.3672933100821161
MR-link 2	creatinine	HMDB0000562	allantoin	HMDB0000462	met-d-Creatinine	M01107	4:103323863-104102802	0.5345307905569002	0.7098253614624899	0.4514225758080066
MR-link 2	creatinine	HMDB0000562	allantoin	HMDB0000462	met-d-Creatinine	M01107	5:39144851-39644851	-0.5273237371968782	0.4829846156605795	0.2749199870020428
MR-link 2	creatinine	HMDB0000562	allantoin	HMDB0000462	met-d-Creatinine	M01107	5:53045546-53835870	-0.7699569261373925	0.6844407631763701	0.2606131390269667
MR-link 2	creatinine	HMDB0000562	allantoin	HMDB0000462	met-d-Creatinine	M01107	5:176565124-177065124	0.1584350397163327	0.4636949265885819	0.7325921190212807
MR-link 2	creatinine	HMDB0000562	allantoin	HMDB0000462	met-d-Creatinine	M01107	6:43556335-44056335	1.986969167328048	0.7617954442478024	0.0091000807390616
MR-link 2	creatinine	HMDB0000562	allantoin	HMDB0000462	met-d-Creatinine	M01107	6:108750742-109250742	-0.4070801740332049	0.7146974510642207	0.56895993890907
MR-link 2	creatinine	HMDB0000562	allantoin	HMDB0000462	met-d-Creatinine	M01107	6:133547208-134047208	1.2896875006770372	0.6654990628389658	0.0526323313514034
MR-link 2	creatinine	HMDB0000562	allantoin	HMDB0000462	met-d-Creatinine	M01107	6:160418389-160927934	0.0242107941804176	0.4451398188764152	0.9566250912470464
MR-link 2	creatinine	HMDB0000562	allantoin	HMDB0000462	met-d-Creatinine	M01107	7:25488956-25988956	-0.1203960603070472	0.7074405327670149	0.8648643219304305
MR-link 2	creatinine	HMDB0000562	allantoin	HMDB0000462	met-d-Creatinine	M01107	7:76984640-77791673	0.1696555420214961	0.7462556219313357	0.820157507864659
MR-link 2	creatinine	HMDB0000562	allantoin	HMDB0000462	met-d-Creatinine	M01107	7:128492221-128992221	1.2652693072444787	0.8372807778247697	0.1307464475191079
MR-link 2	creatinine	HMDB0000562	allantoin	HMDB0000462	met-d-Creatinine	M01107	7:151165041-151665041	0.2860373130854559	0.4223272364338478	0.4982230271434757
MR-link 2	creatinine	HMDB0000562	allantoin	HMDB0000462	met-d-Creatinine	M01107	7:155370831-155870831	0.8413871520752818	0.6700054157301027	0.2091915492690538
MR-link 2	creatinine	HMDB0000562	allantoin	HMDB0000462	met-d-Creatinine	M01107	8:8031142-9250941	-1.0977729200533988	0.6809362240903605	0.1069287957423611
MR-link 2	creatinine	HMDB0000562	allantoin	HMDB0000462	met-d-Creatinine	M01107	8:10561829-11945872	-1.4061827206798865	0.8390630757314734	0.0937585027233088
MR-link 2	creatinine	HMDB0000562	allantoin	HMDB0000462	met-d-Creatinine	M01107	8:19609539-20109539	0.4942679717010672	0.8488051691781325	0.5603577055546431
MR-link 2	creatinine	HMDB0000562	allantoin	HMDB0000462	met-d-Creatinine	M01107	8:23527006-24027006	0.3212102347276967	0.7312577685557102	0.6604751878970063
MR-link 2	creatinine	HMDB0000562	allantoin	HMDB0000462	met-d-Creatinine	M01107	9:71184707-71684707	0.7594203154562068	0.5876038070145457	0.1962179762002806
MR-link 2	creatinine	HMDB0000562	allantoin	HMDB0000462	met-d-Creatinine	M01107	10:52398454-52898454	-0.6926116098721513	0.8912327050263981	0.4370768217785687
MR-link 2	creatinine	HMDB0000562	allantoin	HMDB0000462	met-d-Creatinine	M01107	11:15629946-16129946	0.6741581033640804	0.8118347212545827	0.4063053201382133
MR-link 2	creatinine	HMDB0000562	allantoin	HMDB0000462	met-d-Creatinine	M01107	11:30504837-31294673	1.3404105685459236	0.4783289724575115	0.0050743188356073
MR-link 2	creatinine	HMDB0000562	allantoin	HMDB0000462	met-d-Creatinine	M01107	11:116373213-117240760	0.1998170896164796	0.6462075075178871	0.7571579429031657
MR-link 2	creatinine	HMDB0000562	allantoin	HMDB0000462	met-d-Creatinine	M01107	15:41118334-41871842	1.3122408202282916	0.8137272551490902	0.1068249603539616
MR-link 2	creatinine	HMDB0000562	allantoin	HMDB0000462	met-d-Creatinine	M01107	15:45400360-46179051	0.1080798316581742	0.3664676504097178	0.7680525080892725
MR-link 2	creatinine	HMDB0000562	allantoin	HMDB0000462	met-d-Creatinine	M01107	15:53700578-54200578	-0.8072278843991434	0.5811375989665661	0.1648182252347202
MR-link 2	creatinine	HMDB0000562	allantoin	HMDB0000462	met-d-Creatinine	M01107	15:76097375-76597375	0.0212383169805088	0.6068884242017648	0.9720833907379244
MR-link 2	creatinine	HMDB0000562	allantoin	HMDB0000462	met-d-Creatinine	M01107	16:20142332-21335139	0.2307800212071884	0.3572620524823572	0.5182997755206857
MR-link 2	creatinine	HMDB0000562	allantoin	HMDB0000462	met-d-Creatinine	M01107	16:89453424-89953424	0.6031351444187969	1.1729758815250897	0.6071175637644892
MR-link 2	creatinine	HMDB0000562	allantoin	HMDB0000462	met-d-Creatinine	M01107	17:19176536-19724875	-1.223368132590334	0.8238439527059848	0.137556730328509
MR-link 2	creatinine	HMDB0000562	allantoin	HMDB0000462	met-d-Creatinine	M01107	17:37200083-37954217	-0.306237896725164	0.5509744232412948	0.5783397527645839
MR-link 2	creatinine	HMDB0000562	allantoin	HMDB0000462	met-d-Creatinine	M01107	17:58690466-59700441	0.2174157618724418	0.4503968338504472	0.6292942416260967
MR-link 2	creatinine	HMDB0000562	allantoin	HMDB0000462	met-d-Creatinine	M01107	19:32940263-33709298	0.5559783805850427	0.701558078389655	0.4280745060227635
MR-link 2	creatinine	HMDB0000562	allantoin	HMDB0000462	met-d-Creatinine	M01107	20:32653904-33537782	1.471933797755281	0.7167440234155654	0.0400106015297368
MR-link 2	creatinine	HMDB0000562	allantoin	HMDB0000462	met-d-Creatinine	M01107	22:38345240-38845240	-0.4152391463718092	0.6955773790274783	0.5505271045599917
MR-link 2	caffeine	HMDB0001847	valine	HMDB0000883	M00569	GCST90200442	7:17037106-17537106	-0.1231098554087701	0.2202476728407302	0.5761883494819934
MR-link 2	caffeine	HMDB0001847	valine	HMDB0000883	M00569	GCST90200442	15:74777880-75277880	0.1680256942862275	0.1665019452299455	0.3129019637138278
MR-link 2	alanine	HMDB0000161	tryptophan	HMDB0000929	bioa_001	GCST90200441	1:206985954-207485954	0.0113452322277475	0.3554796410983264	0.9745396132865396
MR-link 2	alanine	HMDB0000161	tryptophan	HMDB0000929	bioa_001	GCST90200441	2:27143030-28594285	0.0507903913476586	0.2714291514396678	0.8515649051473912
MR-link 2	alanine	HMDB0000161	tryptophan	HMDB0000929	bioa_001	GCST90200441	2:64958074-65458074	0.0160067887459772	0.4721542852737411	0.9729556121929056
MR-link 2	alanine	HMDB0000161	tryptophan	HMDB0000929	bioa_001	GCST90200441	3:71155270-71655270	0.6719550471036749	0.5625638195268695	0.2323015066741276
MR-link 2	alanine	HMDB0000161	tryptophan	HMDB0000929	bioa_001	GCST90200441	4:88976422-89476422	1.4073887061232226	0.5710717573646364	0.0137216390196179
MR-link 2	alanine	HMDB0000161	tryptophan	HMDB0000929	bioa_001	GCST90200441	7:72732874-73232874	-1.4108555929860271	0.6142487926704584	0.0216256323646593
MR-link 2	alanine	HMDB0000161	tryptophan	HMDB0000929	bioa_001	GCST90200441	8:145568681-146068681	-0.4894039597951015	0.6939869484865162	0.4806818687966662
MR-link 2	alanine	HMDB0000161	tryptophan	HMDB0000929	bioa_001	GCST90200441	9:4040541-4540541	1.4407831148876733	0.6108077423465335	0.0183333402789356
MR-link 2	alanine	HMDB0000161	tryptophan	HMDB0000929	bioa_001	GCST90200441	12:46636543-47713425	-0.1056240740675455	0.2372828542243276	0.6562186313013358
MR-link 2	alanine	HMDB0000161	tryptophan	HMDB0000929	bioa_001	GCST90200441	12:56615040-57115040	0.3650357397578999	0.2616010236657173	0.1628979341688425
MR-link 2	alanine	HMDB0000161	tryptophan	HMDB0000929	bioa_001	GCST90200441	12:59727701-60227701	0.6413058956563769	0.3533175959428037	0.0695089227381291
MR-link 2	alanine	HMDB0000161	tryptophan	HMDB0000929	bioa_001	GCST90200441	14:75116447-75616447	0.3087371964730118	0.960476461510156	0.7478756785841504
MR-link 2	alanine	HMDB0000161	tryptophan	HMDB0000929	bioa_001	GCST90200441	16:69621701-70931491	0.2316909884889416	0.2534220412778348	0.3605857305044493
MR-link 2	alanine	HMDB0000161	tryptophan	HMDB0000929	bioa_001	GCST90200441	17:40568584-41068584	-0.6415574665786333	0.5343141489063334	0.2298628967935336
MR-link 2	alanine	HMDB0000161	tryptophan	HMDB0000929	bioa_001	GCST90200441	22:18906543-19406543	0.3117227010042145	0.5134010387748726	0.5437368166711425
MR-link 2	n-acetylornithine	HMDB0003357	4-acetamidobutanoate	HMDB0003681	M15630	GCST90200311	2:73124156-74349562	0.0418347302075957	0.0253725784846557	0.0991852000309671
MR-link 2	isoleucine	HMDB0000172	histidine	HMDB0000177	met-d-Ile	M00059	2:27480940-28253174	-0.8927643010515527	0.3826952688249674	0.0196568915075064
MR-link 2	isoleucine	HMDB0000172	histidine	HMDB0000177	met-d-Ile	M00059	2:165251927-165751927	0.1809084824612579	0.586827759339014	0.7578677002849176
MR-link 2	isoleucine	HMDB0000172	histidine	HMDB0000177	met-d-Ile	M00059	4:88890833-89475171	0.0533986435965135	0.2128229121624369	0.801886429430735
MR-link 2	isoleucine	HMDB0000172	histidine	HMDB0000177	met-d-Ile	M00059	8:76193463-76693463	-0.3413709980181579	0.7879251622065404	0.6648309256870109
MR-link 2	isoleucine	HMDB0000172	histidine	HMDB0000177	met-d-Ile	M00059	12:56611458-57111458	0.8388454085284409	0.4680077253322607	0.0730728955132866
MR-link 2	isoleucine	HMDB0000172	histidine	HMDB0000177	met-d-Ile	M00059	16:69865519-70914672	-0.1326878389396416	0.35551400276929	0.7089786354642273
MR-link 2	isoleucine	HMDB0000172	histidine	HMDB0000177	met-d-Ile	M00059	19:49069664-49569664	-0.7750430008847029	0.4985956783679263	0.1200766609690913
MR-link 2	bilirubin (z,z)	HMDB0000054	serotonin (5ht)	HMDB0000259	M27716	M02342	2:234140469-234918570	0.1190473966784419	0.0483074961444987	0.0137255513435025
MR-link 2	3-(4-hydroxyphenyl)lactate	HMDB0000755	histidine	HMDB0000177	M32197	bioa_009	17:79879970-80379970	0.050421421471131	0.0471853331216449	0.2852578352292193
MR-link 2	tyrosine	HMDB0000158	lactate	HMDB0000190	bioa_021	GCST90200408	4:99820973-100320973	0.4537680838862239	0.628227324926155	0.470110554753531
MR-link 2	tyrosine	HMDB0000158	lactate	HMDB0000190	bioa_021	GCST90200408	6:111242119-112017012	0.0802516465668623	0.1200620521948497	0.5038667568397373
MR-link 2	tyrosine	HMDB0000158	lactate	HMDB0000190	bioa_021	GCST90200408	6:112114361-112614361	-0.5713960298109924	0.4174851451593917	0.1711049717528422
MR-link 2	tyrosine	HMDB0000158	lactate	HMDB0000190	bioa_021	GCST90200408	7:27926305-28426305	-0.9418419240260923	0.635754038876102	0.1384849806635853
MR-link 2	tyrosine	HMDB0000158	lactate	HMDB0000190	bioa_021	GCST90200408	10:64816186-65575478	-0.3951808896879884	0.6941473189256469	0.5691498093150797
MR-link 2	tyrosine	HMDB0000158	lactate	HMDB0000190	bioa_021	GCST90200408	11:61310081-61810081	-1.407764097626569	0.6135443853601601	0.0217630570149877
MR-link 2	tyrosine	HMDB0000158	lactate	HMDB0000190	bioa_021	GCST90200408	12:46678393-47435518	-0.1992789517703967	0.4224510403034789	0.6371260731839442
MR-link 2	tyrosine	HMDB0000158	lactate	HMDB0000190	bioa_021	GCST90200408	12:56615040-57115040	0.0573063157940998	0.3639753687170756	0.8748936877496082
MR-link 2	tyrosine	HMDB0000158	lactate	HMDB0000190	bioa_021	GCST90200408	12:57594049-58094049	-1.507102471134719	0.6071379339225317	0.0130534923259846
MR-link 2	tyrosine	HMDB0000158	lactate	HMDB0000190	bioa_021	GCST90200408	12:59727701-60227701	-0.584475986638098	0.7734108690692524	0.4498218009541357
MR-link 2	tyrosine	HMDB0000158	lactate	HMDB0000190	bioa_021	GCST90200408	12:120845172-121674861	0.2392399263057618	0.4003190307320126	0.5500914035925899
MR-link 2	tyrosine	HMDB0000158	lactate	HMDB0000190	bioa_021	GCST90200408	12:122092964-122592964	-0.4025027192584124	0.4774197218302726	0.3991840545904339
MR-link 2	tyrosine	HMDB0000158	lactate	HMDB0000190	bioa_021	GCST90200408	15:60649639-61149639	-0.9996833699134622	0.7530006623020035	0.1843104203492405
MR-link 2	tyrosine	HMDB0000158	lactate	HMDB0000190	bioa_021	GCST90200408	16:71153235-72438683	0.0087252282409514	0.1804108720394012	0.9614268703626394
MR-link 2	3-methyl-2-oxobutyrate	HMDB0000019	citrulline	HMDB0000904	M21047	M02132	4:88976422-89476422	0.1167880318740889	0.2101118867021449	0.5783220578140127
MR-link 2	lactate	HMDB0000190	1-methylxanthine	HMDB0010738	met-d-Lactate	GCST90199763	2:27348097-28101918	0.3645852019860672	0.6367686746448812	0.5669459153056614
MR-link 2	lactate	HMDB0000190	1-methylxanthine	HMDB0010738	met-d-Lactate	GCST90199763	6:135171067-135671067	-0.7338376487285276	0.4682446844208603	0.117065665268446
MR-link 2	lactate	HMDB0000190	1-methylxanthine	HMDB0010738	met-d-Lactate	GCST90199763	8:106333124-106833124	-1.243333823972156	1.0295656692757564	0.227189825644069
MR-link 2	lactate	HMDB0000190	1-methylxanthine	HMDB0010738	met-d-Lactate	GCST90199763	9:4513176-5186407	-0.0882513897369147	0.3317514812228197	0.7902264508850277
MR-link 2	lactate	HMDB0000190	1-methylxanthine	HMDB0010738	met-d-Lactate	GCST90199763	10:2727379-3389269	-0.5691029526532626	0.304846122733428	0.0619220941176179
MR-link 2	lactate	HMDB0000190	1-methylxanthine	HMDB0010738	met-d-Lactate	GCST90199763	11:118839742-119339742	-0.5417871635978444	0.840194293139159	0.5190337502676432
MR-link 2	lactate	HMDB0000190	1-methylxanthine	HMDB0010738	met-d-Lactate	GCST90199763	12:111682800-113133476	0.4721053605052667	0.3668496131753917	0.1981228801688235
MR-link 2	lactate	HMDB0000190	1-methylxanthine	HMDB0010738	met-d-Lactate	GCST90199763	20:8379807-8879807	0.706643989133509	0.6251859633976762	0.2583523310806271
MR-link 2	lactate	HMDB0000190	1-methylxanthine	HMDB0010738	met-d-Lactate	GCST90199763	22:21708872-22208872	-1.8878583577180947	1.1024441752136538	0.0868174746560289
MR-link 2	aspartate	HMDB0000191	serine	HMDB0000187	bioa_004	bioa_018	2:211431243-211931243	-2.0577130365410925	0.5753524841293365	0.0003483066066902
MR-link 2	aspartate	HMDB0000191	serine	HMDB0000187	bioa_004	bioa_018	4:178111051-178611051	0.045558119078417	0.0561286087357956	0.4169788529988656
MR-link 2	aspartate	HMDB0000191	serine	HMDB0000187	bioa_004	bioa_018	12:101969766-102469766	0.0645892137756112	0.0805767142336028	0.422792135958498
MR-link 2	histidine	HMDB0000177	cholesterol	HMDB0000067	bioa_009	M00063	2:27492603-27992603	-1.418306596220546	0.586375502035799	0.0155731474712331
MR-link 2	histidine	HMDB0000177	cholesterol	HMDB0000067	bioa_009	M00063	2:211331245-211831245	0.3466445785296656	0.3356455294555333	0.3017116227839245
MR-link 2	histidine	HMDB0000177	cholesterol	HMDB0000067	bioa_009	M00063	3:186208322-186708322	0.135885934307913	0.3885721628814007	0.7265595096476696
MR-link 2	histidine	HMDB0000177	cholesterol	HMDB0000067	bioa_009	M00063	4:186893802-187393802	-0.7316623284187758	0.3112689140761391	0.0187442030463822
MR-link 2	histidine	HMDB0000177	cholesterol	HMDB0000067	bioa_009	M00063	8:145389726-145889726	-0.1944943598566599	0.5811711449171065	0.7378820659780212
MR-link 2	histidine	HMDB0000177	cholesterol	HMDB0000067	bioa_009	M00063	9:135904304-136404304	-1.94031110768206	0.6148724568888818	0.0016015086431103
MR-link 2	histidine	HMDB0000177	cholesterol	HMDB0000067	bioa_009	M00063	12:56615040-57115040	-0.7606008477621009	0.4882992355505399	0.1193154894192314
MR-link 2	histidine	HMDB0000177	cholesterol	HMDB0000067	bioa_009	M00063	12:96083535-96730076	0.2957128718837042	0.1603822561836534	0.0652122309788794
MR-link 2	histidine	HMDB0000177	cholesterol	HMDB0000067	bioa_009	M00063	14:21229605-21729605	-0.3986847358968682	0.3327359055243119	0.2308384940977542
MR-link 2	histidine	HMDB0000177	cholesterol	HMDB0000067	bioa_009	M00063	15:58473939-58973939	-2.691854085478316	0.8072316512389546	0.0008539957240947
MR-link 2	serine	HMDB0000187	phenylethylamine	HMDB0012275	bioa_018	bioa_015	1:11610843-12110843	0.0066204074459746	0.352144446800286	0.985000445756538
MR-link 2	serine	HMDB0000187	phenylethylamine	HMDB0012275	bioa_018	bioa_015	1:119427250-120522606	-0.0749499622680477	0.0787108665866324	0.340986058470416
MR-link 2	serine	HMDB0000187	phenylethylamine	HMDB0012275	bioa_018	bioa_015	2:27480940-27980940	0.1340907140899892	0.3128338462139656	0.6681907820023755
MR-link 2	serine	HMDB0000187	phenylethylamine	HMDB0012275	bioa_018	bioa_015	2:211315692-212076215	-0.0806612809314184	0.12116466301699	0.5055925068045763
MR-link 2	serine	HMDB0000187	phenylethylamine	HMDB0012275	bioa_018	bioa_015	3:125660381-126160381	0.3325852947067027	0.2662543349820562	0.211618879365357
MR-link 2	serine	HMDB0000187	phenylethylamine	HMDB0012275	bioa_018	bioa_015	7:55551853-56922308	-0.059205051322521	0.104593232411492	0.5713594527177577
MR-link 2	serine	HMDB0000187	phenylethylamine	HMDB0012275	bioa_018	bioa_015	8:126232621-126732621	-0.1380467132889642	0.3268740006916333	0.6727885921365088
MR-link 2	serine	HMDB0000187	phenylethylamine	HMDB0012275	bioa_018	bioa_015	10:65065800-65565800	-0.2222972339821342	0.6223204980115582	0.7209368508885234
MR-link 2	lactate	HMDB0000190	3-methyl-2-oxovalerate	HMDB0000491	met-d-Lactate	M15676	2:27348097-28101918	3.2041201470046787	0.990248888532978	0.0012135694138913
MR-link 2	lactate	HMDB0000190	3-methyl-2-oxovalerate	HMDB0000491	met-d-Lactate	M15676	6:135171067-135671067	0.3546862600450661	0.6461930731283043	0.5830837619562672
MR-link 2	lactate	HMDB0000190	3-methyl-2-oxovalerate	HMDB0000491	met-d-Lactate	M15676	8:106333124-106833124	-0.8929609386729425	1.2756158573776455	0.4839126964192246
MR-link 2	lactate	HMDB0000190	3-methyl-2-oxovalerate	HMDB0000491	met-d-Lactate	M15676	9:4513176-5186407	-0.4464740553719354	0.5010407886552307	0.3728791558809511
MR-link 2	lactate	HMDB0000190	3-methyl-2-oxovalerate	HMDB0000491	met-d-Lactate	M15676	10:2727379-3389269	-0.3735060592475758	0.3018842292328867	0.2159945341557025
MR-link 2	lactate	HMDB0000190	3-methyl-2-oxovalerate	HMDB0000491	met-d-Lactate	M15676	11:118839742-119339742	-0.3849113769426698	0.7332317926669136	0.5996166722534169
MR-link 2	lactate	HMDB0000190	3-methyl-2-oxovalerate	HMDB0000491	met-d-Lactate	M15676	12:111162908-111662908	-0.7161660010311253	0.6736995399300179	0.2877662068705476
MR-link 2	lactate	HMDB0000190	3-methyl-2-oxovalerate	HMDB0000491	met-d-Lactate	M15676	12:111682800-113133476	-0.3230332369371216	0.3974486658083427	0.4163515477590251
MR-link 2	valine	HMDB0000883	ornithine	HMDB0000214	bioa_022	M01493	2:27492603-27992603	0.0136584293843638	0.5694769341653931	0.9808652386894108
MR-link 2	valine	HMDB0000883	ornithine	HMDB0000214	bioa_022	M01493	2:64958074-65458074	-0.1687724668382042	0.2568458970387314	0.5111190523613385
MR-link 2	valine	HMDB0000883	ornithine	HMDB0000214	bioa_022	M01493	2:211173777-211673777	-0.0449343801532362	0.5929606090165574	0.939594362584992
MR-link 2	valine	HMDB0000883	ornithine	HMDB0000214	bioa_022	M01493	4:88972827-89472827	0.1132759209861092	0.1343075453103456	0.399000870341734
MR-link 2	valine	HMDB0000883	ornithine	HMDB0000214	bioa_022	M01493	11:116381707-116882500	-0.2569606385086521	0.3261014152490361	0.4307097582679229
MR-link 2	valine	HMDB0000883	ornithine	HMDB0000214	bioa_022	M01493	12:56615040-57115040	-0.0822337425159951	0.6370503229079786	0.8972902647926365
MR-link 2	valine	HMDB0000883	ornithine	HMDB0000214	bioa_022	M01493	16:70059237-70559237	0.4693589983871069	0.4596178940974221	0.3071625729649545
MR-link 2	valine	HMDB0000883	ornithine	HMDB0000214	bioa_022	M01493	17:6883609-7383609	-0.6938909735252102	0.3936115304314003	0.0779202685603358
MR-link 2	valine	HMDB0000883	ornithine	HMDB0000214	bioa_022	M01493	17:40470632-40970632	-0.0568644484672116	0.7675085480184156	0.9409390416355438
MR-link 2	valine	HMDB0000883	ornithine	HMDB0000214	bioa_022	M01493	19:49114511-49614511	0.2071628619836956	0.5659240314333774	0.7143193668984529
MR-link 2	hypoxanthine	HMDB0000157	docosapentaenoate (n6 dpa; 22:5n6)	HMDB0001976	M03127	GCST90199796	6:16038192-16538192	-0.0268596128376697	0.13341459537125	0.8404449277918377
MR-link 2	uridine	HMDB0000296	5-oxoproline	HMDB0000267	M00606	M01494	1:20665172-21165172	0.0535312059928981	0.2065637937110241	0.7955187649660168
MR-link 2	uridine	HMDB0000296	5-oxoproline	HMDB0000267	M00606	M01494	7:47852911-48352911	0.1070677367510431	0.1870438506274241	0.5670371227298592
MR-link 2	uridine	HMDB0000296	5-oxoproline	HMDB0000267	M00606	M01494	22:50721752-51221752	0.0297814103819525	0.1452016284124465	0.837491002674851
MR-link 2	dehydroepiandrosterone sulfate (dhea-s)	HMDB0001032	creatinine	HMDB0000562	M32425	met-d-Creatinine	7:98868801-99739571	-0.0352097325443323	0.0302101746004019	0.2438196859840405
MR-link 2	dehydroepiandrosterone sulfate (dhea-s)	HMDB0001032	creatinine	HMDB0000562	M32425	met-d-Creatinine	19:48115523-48615523	0.0493646795504293	0.0375458796630597	0.1885828849381901
MR-link 2	1-methylurate	HMDB0003099	valine	HMDB0000883	M34395	bioa_022	8:18010431-18510431	-0.0068644337325893	0.0280038310186287	0.8063597939185118
MR-link 2	3-methyl-2-oxovalerate	HMDB0000491	creatinine	HMDB0000562	M15676	met-d-Creatinine	2:27480940-27980940	-0.1043767099122419	0.0955542220041717	0.2746882322755982
MR-link 2	3-methyl-2-oxovalerate	HMDB0000491	creatinine	HMDB0000562	M15676	met-d-Creatinine	4:88976422-89476422	0.0147024232599605	0.036235525857286	0.6849291667386309
MR-link 2	3-methyl-2-oxovalerate	HMDB0000491	5-acetylamino-6-formylamino-3-methyluracil	HMDB0011105	M15676	GCST90200680	4:88976422-89476422	0.0795542375830093	0.124295058518619	0.522144354426422
MR-link 2	asparagine	HMDB0000168	kynurenine	HMDB0000684	M34283	GCST90199636	11:61916235-62416235	-0.090923474864373	0.3200348328091996	0.7763299663676356
MR-link 2	asparagine	HMDB0000168	kynurenine	HMDB0000684	M34283	GCST90199636	14:104016664-104812812	0.1700377426922689	0.1509561640280031	0.2599942301718822
MR-link 2	ornithine	HMDB0000214	acetoacetate	HMDB0000060	bioa_014	GCST90200318	2:219037276-219805573	0.0641955237940862	0.3275367621638461	0.8446141844453956
MR-link 2	ornithine	HMDB0000214	acetoacetate	HMDB0000060	bioa_014	GCST90200318	4:144415809-145209327	0.3053570377870113	0.3254018990693202	0.348039050609401
MR-link 2	ornithine	HMDB0000214	acetoacetate	HMDB0000060	bioa_014	GCST90200318	6:131638147-132138147	-0.2813394462622199	0.3451366104017047	0.4149842349033834
MR-link 2	ornithine	HMDB0000214	acetoacetate	HMDB0000060	bioa_014	GCST90200318	10:97138162-97638162	0.8946403468696503	0.3711451825763137	0.0159312732923968
MR-link 2	ornithine	HMDB0000214	acetoacetate	HMDB0000060	bioa_014	GCST90200318	12:46964292-47464292	0.2670502474671153	0.2647918577203911	0.3132006091658654
MR-link 2	ornithine	HMDB0000214	acetoacetate	HMDB0000060	bioa_014	GCST90200318	12:132819894-133319894	-0.1402213592477191	0.3867824948162393	0.716953881718098
MR-link 2	ornithine	HMDB0000214	acetoacetate	HMDB0000060	bioa_014	GCST90200318	19:12789284-13289284	0.2211123390855928	0.2675165257525493	0.4084994695041477
MR-link 2	valine	HMDB0000883	eicosapentaenoate (epa; 20:5n3)	HMDB0001999	met-d-Val	GCST90200349	2:27480940-28253616	0.0280355402488686	0.4217968005672573	0.9470060820476448
MR-link 2	valine	HMDB0000883	eicosapentaenoate (epa; 20:5n3)	HMDB0001999	met-d-Val	GCST90200349	2:64975088-65475088	-0.1603262271021116	0.3154105275650944	0.6112361763951439
MR-link 2	valine	HMDB0000883	eicosapentaenoate (epa; 20:5n3)	HMDB0001999	met-d-Val	GCST90200349	2:165251927-165751927	0.2800972746777087	0.6356351988566319	0.6594611317122263
MR-link 2	valine	HMDB0000883	eicosapentaenoate (epa; 20:5n3)	HMDB0001999	met-d-Val	GCST90200349	3:135701113-136578270	-0.7286549219601173	0.6213168802521746	0.2408924906306774
MR-link 2	valine	HMDB0000883	eicosapentaenoate (epa; 20:5n3)	HMDB0001999	met-d-Val	GCST90200349	4:86953335-87453335	-0.5153273250372328	0.832452901050443	0.5358855124044838
MR-link 2	valine	HMDB0000883	eicosapentaenoate (epa; 20:5n3)	HMDB0001999	met-d-Val	GCST90200349	4:87663610-88163610	-0.8801589374319387	1.0174779133574028	0.3870169191381934
MR-link 2	valine	HMDB0000883	eicosapentaenoate (epa; 20:5n3)	HMDB0001999	met-d-Val	GCST90200349	4:88882515-89510546	0.1397100773077746	0.1159850140670622	0.2283759744651306
MR-link 2	valine	HMDB0000883	eicosapentaenoate (epa; 20:5n3)	HMDB0001999	met-d-Val	GCST90200349	5:55564890-56064890	0.5837748781750136	0.4865932184801528	0.2302486920537294
MR-link 2	valine	HMDB0000883	eicosapentaenoate (epa; 20:5n3)	HMDB0001999	met-d-Val	GCST90200349	6:108910874-109410874	0.1766334588068182	0.6968379546265506	0.7998984518676227
MR-link 2	valine	HMDB0000883	eicosapentaenoate (epa; 20:5n3)	HMDB0001999	met-d-Val	GCST90200349	12:56199875-57115338	0.44019749447987	0.3719985461381804	0.2366779032477694
MR-link 2	valine	HMDB0000883	eicosapentaenoate (epa; 20:5n3)	HMDB0001999	met-d-Val	GCST90200349	12:122278263-122778263	-0.5124394794539535	0.5814791563952343	0.3781723106832484
MR-link 2	valine	HMDB0000883	eicosapentaenoate (epa; 20:5n3)	HMDB0001999	met-d-Val	GCST90200349	14:102468052-102968052	0.349721042307918	0.7747272205819354	0.6516927494425182
MR-link 2	valine	HMDB0000883	eicosapentaenoate (epa; 20:5n3)	HMDB0001999	met-d-Val	GCST90200349	16:69315747-70918195	0.108370761021324	0.2946553412126617	0.7130311595721911
MR-link 2	valine	HMDB0000883	eicosapentaenoate (epa; 20:5n3)	HMDB0001999	met-d-Val	GCST90200349	17:6935779-7435779	0.0717111861462623	0.2713850038334848	0.7915938186844026
MR-link 2	valine	HMDB0000883	eicosapentaenoate (epa; 20:5n3)	HMDB0001999	met-d-Val	GCST90200349	17:79384062-79884062	0.1729773920083864	0.8222003543633327	0.8333683660093993
MR-link 2	valine	HMDB0000883	eicosapentaenoate (epa; 20:5n3)	HMDB0001999	met-d-Val	GCST90200349	19:49050431-49611255	-0.2930046441111414	0.2555870917554639	0.2516303265367583
MR-link 2	pantothenate	HMDB0000210	dimethylglycine	HMDB0000092	M01508	GCST90200424	2:27200724-27700724	-0.2035206318294718	0.1640759014482226	0.2148254899535831
MR-link 2	serine	HMDB0000187	3-methyl-2-oxobutyrate	HMDB0000019	bioa_018	M21047	1:11610843-12110843	0.3428906283116688	0.3786047025608328	0.3651109551604128
MR-link 2	serine	HMDB0000187	3-methyl-2-oxobutyrate	HMDB0000019	bioa_018	M21047	1:119427250-120522606	-0.0046180102472238	0.0862516579145339	0.9573007696967816
MR-link 2	serine	HMDB0000187	3-methyl-2-oxobutyrate	HMDB0000019	bioa_018	M21047	2:27480940-27980940	-0.710168900860218	0.396375152140732	0.0731876899738018
MR-link 2	serine	HMDB0000187	3-methyl-2-oxobutyrate	HMDB0000019	bioa_018	M21047	2:211315692-212076215	0.0079395769193847	0.1235466187466784	0.9487601661684996
MR-link 2	serine	HMDB0000187	3-methyl-2-oxobutyrate	HMDB0000019	bioa_018	M21047	3:125660381-126160381	0.358845758746925	0.2986870655369224	0.2295920284739036
MR-link 2	serine	HMDB0000187	3-methyl-2-oxobutyrate	HMDB0000019	bioa_018	M21047	7:55551853-56922308	0.1444354490625201	0.1197058842367776	0.2275916048369749
MR-link 2	serine	HMDB0000187	3-methyl-2-oxobutyrate	HMDB0000019	bioa_018	M21047	8:126232621-126732621	0.3264675993467467	0.4400448448887061	0.4581502268499645
MR-link 2	serine	HMDB0000187	3-methyl-2-oxobutyrate	HMDB0000019	bioa_018	M21047	10:65065800-65565800	-0.0566720848828521	0.4017175781938328	0.8878111306930594
MR-link 2	cholesterol	HMDB0000067	acetylphosphate	HMDB0001494	M00063	M15488	1:109571511-110071511	1.0384773133287095	0.2553348475340267	4.75978572229586e-05
MR-link 2	sarcosine	HMDB0000271	acetoacetate	HMDB0000060	bioa_031	GCST90200318	1:157842259-158342259	-0.7896031914997916	0.791410063499303	0.3184166581251499
MR-link 2	sarcosine	HMDB0000271	acetoacetate	HMDB0000060	bioa_031	GCST90200318	9:136282183-136851769	-0.0301396801128919	0.1166597849961372	0.7961326691065573
MR-link 2	caffeine	HMDB0001847	taurochenodeoxycholate	HMDB0000951	M00569	GCST90200337	7:17037106-17537106	-0.0288875097943847	0.1904918752877251	0.879465409531502
MR-link 2	caffeine	HMDB0001847	taurochenodeoxycholate	HMDB0000951	M00569	GCST90200337	15:74777880-75277880	-0.1785591967874972	0.2158178745858049	0.4080327300590344
MR-link 2	alanine	HMDB0000161	choline phosphate	HMDB0001565	bioa_001	GCST90200363	1:206985954-207485954	-0.3678198956360099	0.3476077044770285	0.2899886317396398
MR-link 2	alanine	HMDB0000161	choline phosphate	HMDB0001565	bioa_001	GCST90200363	2:27143030-28594285	0.5193455723573275	0.274340219944591	0.0583484000999316
MR-link 2	alanine	HMDB0000161	choline phosphate	HMDB0001565	bioa_001	GCST90200363	2:64958074-65458074	0.3870445174710817	0.3060436420940787	0.2059892914668478
MR-link 2	alanine	HMDB0000161	choline phosphate	HMDB0001565	bioa_001	GCST90200363	3:71155270-71655270	0.1556254184995839	0.535046131238457	0.7711556775491992
MR-link 2	alanine	HMDB0000161	choline phosphate	HMDB0001565	bioa_001	GCST90200363	4:88976422-89476422	-0.2085861042500176	0.5425921878134111	0.7006633341770894
MR-link 2	alanine	HMDB0000161	choline phosphate	HMDB0001565	bioa_001	GCST90200363	7:72732874-73232874	-0.6139117460966275	0.4971416512804055	0.2168740719164488
MR-link 2	alanine	HMDB0000161	choline phosphate	HMDB0001565	bioa_001	GCST90200363	8:145568681-146068681	0.0041689463418349	0.5493734776260653	0.9939452737862248
MR-link 2	alanine	HMDB0000161	choline phosphate	HMDB0001565	bioa_001	GCST90200363	9:4040541-4540541	0.1359429913865264	0.6533446772089426	0.8351724414656768
MR-link 2	alanine	HMDB0000161	choline phosphate	HMDB0001565	bioa_001	GCST90200363	12:46636543-47713425	0.0210761009065283	0.1870939834655559	0.9103081969962774
MR-link 2	alanine	HMDB0000161	choline phosphate	HMDB0001565	bioa_001	GCST90200363	12:56615040-57115040	0.7470663412214786	0.4569948916729392	0.1021042462691326
MR-link 2	alanine	HMDB0000161	choline phosphate	HMDB0001565	bioa_001	GCST90200363	12:59727701-60227701	0.5775815553175445	0.3534777903526467	0.1022595361730078
MR-link 2	alanine	HMDB0000161	choline phosphate	HMDB0001565	bioa_001	GCST90200363	14:75116447-75616447	0.5202987965832486	0.5544776521988383	0.348060225339865
MR-link 2	alanine	HMDB0000161	choline phosphate	HMDB0001565	bioa_001	GCST90200363	16:69621701-70931491	-0.3350669806977831	0.2688151363201578	0.2125960215329055
MR-link 2	alanine	HMDB0000161	choline phosphate	HMDB0001565	bioa_001	GCST90200363	17:40568584-41068584	-0.3744534844794315	0.6045008407252025	0.5356249204931974
MR-link 2	alanine	HMDB0000161	choline phosphate	HMDB0001565	bioa_001	GCST90200363	22:18906543-19406543	-0.0475010601152022	0.4849109631609847	0.9219653951697856
MR-link 2	4-acetamidobutanoate	HMDB0003681	2-aminobutyrate	HMDB0000452	M01558	GCST90200305	8:18010431-18510431	0.0188480230160971	0.0507793533601375	0.710507243186644
MR-link 2	4-acetamidobutanoate	HMDB0003681	2-aminobutyrate	HMDB0000452	M01558	GCST90200305	18:22536478-23036478	0.3018597173777537	0.2729948639759749	0.2688416462688081
MR-link 2	alpha-aminoadipic acid	HMDB0000510	phenylethylamine	HMDB0012275	bioa_025	bioa_015	3:2996317-3496317	-0.0049297371116711	0.3127903956742671	0.987425450545756
MR-link 2	alpha-aminoadipic acid	HMDB0000510	phenylethylamine	HMDB0012275	bioa_025	bioa_015	5:36380209-36880209	0.1012241488782799	0.2312659174175644	0.6616067262862643
MR-link 2	asparagine	HMDB0000168	ornithine	HMDB0000214	bioa_003	M01493	2:27480940-27980940	-0.0407111990539255	0.2810746971095427	0.8848362448998541
MR-link 2	asparagine	HMDB0000168	ornithine	HMDB0000214	bioa_003	M01493	4:178111051-178611051	-0.1926813952421132	0.4188772878672411	0.6455199170044466
MR-link 2	asparagine	HMDB0000168	ornithine	HMDB0000214	bioa_003	M01493	7:97252737-97752737	-0.0239125277733966	0.2336844764496605	0.9184961183173964
MR-link 2	asparagine	HMDB0000168	ornithine	HMDB0000214	bioa_003	M01493	11:61853420-62353420	0.2956271915442596	0.2013148451659923	0.1419733891877621
MR-link 2	asparagine	HMDB0000168	ornithine	HMDB0000214	bioa_003	M01493	12:46900176-47400176	0.7513171888705783	0.3417436299874496	0.0279147821943402
MR-link 2	asparagine	HMDB0000168	ornithine	HMDB0000214	bioa_003	M01493	14:103514503-104812812	-0.0197242147243265	0.0605521893929001	0.7446217706175504
MR-link 2	creatine	HMDB0000064	kynurenine	HMDB0000684	M27718	M15140	2:211346498-211846498	-0.2470337510713045	0.0864479507646406	0.0042685675572703
MR-link 2	ornithine	HMDB0000214	taurocholate	HMDB0000036	bioa_014	GCST90200333	2:219037276-219805573	0.0508304899022268	0.3068062568281498	0.868411789311814
MR-link 2	ornithine	HMDB0000214	taurocholate	HMDB0000036	bioa_014	GCST90200333	4:144415809-145209327	-0.3438851151114854	0.3066633301156548	0.2621275469989425
MR-link 2	ornithine	HMDB0000214	taurocholate	HMDB0000036	bioa_014	GCST90200333	6:131638147-132138147	-0.0720156697626749	0.2179010363704624	0.7410243517660859
MR-link 2	ornithine	HMDB0000214	taurocholate	HMDB0000036	bioa_014	GCST90200333	10:97138162-97638162	0.3859882210589779	0.4175167087798285	0.3552335004998509
MR-link 2	ornithine	HMDB0000214	taurocholate	HMDB0000036	bioa_014	GCST90200333	12:46964292-47464292	-0.0513490727859956	0.2512788394943429	0.8380792475360319
MR-link 2	ornithine	HMDB0000214	taurocholate	HMDB0000036	bioa_014	GCST90200333	12:132819894-133319894	0.0384606044803864	0.3557389203407154	0.9139047124310856
MR-link 2	ornithine	HMDB0000214	taurocholate	HMDB0000036	bioa_014	GCST90200333	19:12789284-13289284	0.0166504114338269	0.2346526725476318	0.9434314296085308
MR-link 2	sarcosine	HMDB0000271	bilirubin (z,z)	HMDB0000054	bioa_031	GCST90200704	1:157842259-158342259	-0.2879000990533675	0.5749155313138208	0.6165334316709965
MR-link 2	sarcosine	HMDB0000271	bilirubin (z,z)	HMDB0000054	bioa_031	GCST90200704	9:136282183-136851769	-0.1360259878468649	0.1374473464252343	0.3223408767587278
MR-link 2	2-aminobutyrate	HMDB0000452	s-1-pyrroline-5-carboxylate	HMDB0001301	M32348	GCST90200381	2:64958074-65458074	-0.1078996150503089	0.1170497663893415	0.3566189104703196
MR-link 2	2-aminobutyrate	HMDB0000452	s-1-pyrroline-5-carboxylate	HMDB0001301	M32348	GCST90200381	4:88993818-89493818	0.2152163144946081	0.1877927601215644	0.2517823479028646
MR-link 2	creatinine	HMDB0000562	inosine 5'-monophosphate (imp)	HMDB0000175	met-d-Creatinine	GCST90200395	1:62775942-63275942	-0.6226406253244315	1.0870091466393237	0.5667790064015118
MR-link 2	creatinine	HMDB0000562	inosine 5'-monophosphate (imp)	HMDB0000175	met-d-Creatinine	GCST90200395	1:78344069-78844069	1.5993313666795432	0.7272395899817856	0.0278650667131939
MR-link 2	creatinine	HMDB0000562	inosine 5'-monophosphate (imp)	HMDB0000175	met-d-Creatinine	GCST90200395	1:113008681-113508681	1.6929270292668868	0.808875322297312	0.0363545647908528
MR-link 2	creatinine	HMDB0000562	inosine 5'-monophosphate (imp)	HMDB0000175	met-d-Creatinine	GCST90200395	1:150079982-151190625	0.8025794148624668	0.4874622680569922	0.0996723432480541
MR-link 2	creatinine	HMDB0000562	inosine 5'-monophosphate (imp)	HMDB0000175	met-d-Creatinine	GCST90200395	1:243202864-243702864	0.3078791035094646	2.0008567313794487	0.8777093706936498
MR-link 2	creatinine	HMDB0000562	inosine 5'-monophosphate (imp)	HMDB0000175	met-d-Creatinine	GCST90200395	2:15538692-16038692	-0.7563296221440623	1.199293407289659	0.5282719969930282
MR-link 2	creatinine	HMDB0000562	inosine 5'-monophosphate (imp)	HMDB0000175	met-d-Creatinine	GCST90200395	2:18426203-18926203	0.9350283643368016	1.0737874244813694	0.3838764486183701
MR-link 2	creatinine	HMDB0000562	inosine 5'-monophosphate (imp)	HMDB0000175	met-d-Creatinine	GCST90200395	2:73303397-74097901	0.4338334482329339	0.7392900716747972	0.5573216517912425
MR-link 2	creatinine	HMDB0000562	inosine 5'-monophosphate (imp)	HMDB0000175	met-d-Creatinine	GCST90200395	2:121056440-121556440	-1.229101092391215	1.0860447806320297	0.2577512049340032
MR-link 2	creatinine	HMDB0000562	inosine 5'-monophosphate (imp)	HMDB0000175	met-d-Creatinine	GCST90200395	2:148593372-149093372	0.5458489606012125	0.9190321471816002	0.5525529667540703
MR-link 2	creatinine	HMDB0000562	inosine 5'-monophosphate (imp)	HMDB0000175	met-d-Creatinine	GCST90200395	2:176734544-177234544	0.0167278188705231	0.6290236454991858	0.978784111670007
MR-link 2	creatinine	HMDB0000562	inosine 5'-monophosphate (imp)	HMDB0000175	met-d-Creatinine	GCST90200395	2:211293055-211793055	-0.3551280094133243	0.4373228681879521	0.4167629754770388
MR-link 2	creatinine	HMDB0000562	inosine 5'-monophosphate (imp)	HMDB0000175	met-d-Creatinine	GCST90200395	2:217394852-217894852	-0.2415091437120967	0.7930975104409054	0.7607364740113732
MR-link 2	creatinine	HMDB0000562	inosine 5'-monophosphate (imp)	HMDB0000175	met-d-Creatinine	GCST90200395	2:220108198-220608198	-0.7029458638659993	0.7449084942868339	0.345339636781935
MR-link 2	creatinine	HMDB0000562	inosine 5'-monophosphate (imp)	HMDB0000175	met-d-Creatinine	GCST90200395	3:38187471-38687471	0.5659704854717884	1.036042475114633	0.5848726844418628
MR-link 2	creatinine	HMDB0000562	inosine 5'-monophosphate (imp)	HMDB0000175	met-d-Creatinine	GCST90200395	3:141462708-141962708	-0.432379057785477	0.9165634038189736	0.6371128202158111
MR-link 2	creatinine	HMDB0000562	inosine 5'-monophosphate (imp)	HMDB0000175	met-d-Creatinine	GCST90200395	3:185024780-185524780	-0.6123751650928067	1.0271750081377709	0.5510589071665383
MR-link 2	creatinine	HMDB0000562	inosine 5'-monophosphate (imp)	HMDB0000175	met-d-Creatinine	GCST90200395	4:76880934-77664144	0.2803948538186369	0.3557562825673671	0.4305998644000802
MR-link 2	creatinine	HMDB0000562	inosine 5'-monophosphate (imp)	HMDB0000175	met-d-Creatinine	GCST90200395	4:103323863-104102802	-0.3781118010605746	1.293776734520773	0.7700922050631694
MR-link 2	creatinine	HMDB0000562	inosine 5'-monophosphate (imp)	HMDB0000175	met-d-Creatinine	GCST90200395	5:39144851-39644851	1.2299188249634945	0.5359741529062007	0.0217482967476852
MR-link 2	creatinine	HMDB0000562	inosine 5'-monophosphate (imp)	HMDB0000175	met-d-Creatinine	GCST90200395	5:53045546-53835870	-0.3139670756360017	0.5633646818725834	0.5773177000784656
MR-link 2	creatinine	HMDB0000562	inosine 5'-monophosphate (imp)	HMDB0000175	met-d-Creatinine	GCST90200395	5:176565124-177065124	0.3047484843819459	0.7305299344241966	0.6765607630565831
MR-link 2	creatinine	HMDB0000562	inosine 5'-monophosphate (imp)	HMDB0000175	met-d-Creatinine	GCST90200395	6:43556335-44056335	0.0857465885784701	0.6506438461294584	0.8951525407731424
MR-link 2	creatinine	HMDB0000562	inosine 5'-monophosphate (imp)	HMDB0000175	met-d-Creatinine	GCST90200395	6:108750742-109250742	-0.187050454879105	0.6989976216523704	0.789008672235004
MR-link 2	creatinine	HMDB0000562	inosine 5'-monophosphate (imp)	HMDB0000175	met-d-Creatinine	GCST90200395	6:133547208-134047208	-0.4046844706570467	0.9364809568593192	0.6656446387059094
MR-link 2	creatinine	HMDB0000562	inosine 5'-monophosphate (imp)	HMDB0000175	met-d-Creatinine	GCST90200395	6:160418389-160927934	0.5072849683888956	0.4401675703049437	0.2491232799724943
MR-link 2	creatinine	HMDB0000562	inosine 5'-monophosphate (imp)	HMDB0000175	met-d-Creatinine	GCST90200395	7:1036567-1536567	-1.4324352692795657	0.7233074819311726	0.0476590451496522
MR-link 2	creatinine	HMDB0000562	inosine 5'-monophosphate (imp)	HMDB0000175	met-d-Creatinine	GCST90200395	7:25488956-25988956	0.110254609905186	0.7324312170319233	0.8803446109561903
MR-link 2	creatinine	HMDB0000562	inosine 5'-monophosphate (imp)	HMDB0000175	met-d-Creatinine	GCST90200395	7:76984640-77791673	-1.1102673631500513	1.2021990210466311	0.3557308567444375
MR-link 2	creatinine	HMDB0000562	inosine 5'-monophosphate (imp)	HMDB0000175	met-d-Creatinine	GCST90200395	7:128492221-128992221	-2.1164641789215524	1.4894373205696916	0.1553218838049845
MR-link 2	creatinine	HMDB0000562	inosine 5'-monophosphate (imp)	HMDB0000175	met-d-Creatinine	GCST90200395	7:151165041-151665041	0.0846245154856746	0.5114073732730138	0.8685710792206558
MR-link 2	creatinine	HMDB0000562	inosine 5'-monophosphate (imp)	HMDB0000175	met-d-Creatinine	GCST90200395	8:8031142-9250941	0.3804200306803809	1.4184158949866026	0.7885448933167849
MR-link 2	creatinine	HMDB0000562	inosine 5'-monophosphate (imp)	HMDB0000175	met-d-Creatinine	GCST90200395	8:9759952-10530228	0.4225388642335633	1.373886227875283	0.7584246855487669
MR-link 2	creatinine	HMDB0000562	inosine 5'-monophosphate (imp)	HMDB0000175	met-d-Creatinine	GCST90200395	8:10561829-11945872	0.0845353274023649	0.8695467584690909	0.9225535198195908
MR-link 2	creatinine	HMDB0000562	inosine 5'-monophosphate (imp)	HMDB0000175	met-d-Creatinine	GCST90200395	8:19609539-20109539	-0.7862219008522746	0.655438594232091	0.230319766446184
MR-link 2	creatinine	HMDB0000562	inosine 5'-monophosphate (imp)	HMDB0000175	met-d-Creatinine	GCST90200395	8:23527006-24027006	-0.2828803420288347	1.0352955375173616	0.78467156305705
MR-link 2	creatinine	HMDB0000562	inosine 5'-monophosphate (imp)	HMDB0000175	met-d-Creatinine	GCST90200395	8:30157389-30657389	0.4525651771038126	0.8696202360803055	0.6027729456633355
MR-link 2	creatinine	HMDB0000562	inosine 5'-monophosphate (imp)	HMDB0000175	met-d-Creatinine	GCST90200395	8:144768354-145268354	0.0711047053273054	1.1552699723872506	0.9509226856063228
MR-link 2	creatinine	HMDB0000562	inosine 5'-monophosphate (imp)	HMDB0000175	met-d-Creatinine	GCST90200395	9:71184707-71684707	-0.5268313064881123	0.7541486932603421	0.4848161109152922
MR-link 2	creatinine	HMDB0000562	inosine 5'-monophosphate (imp)	HMDB0000175	met-d-Creatinine	GCST90200395	10:52398454-52898454	0.7000285964973492	1.0089803723976345	0.487808877107727
MR-link 2	creatinine	HMDB0000562	inosine 5'-monophosphate (imp)	HMDB0000175	met-d-Creatinine	GCST90200395	11:1928330-2428330	-0.2811241118587526	1.2623832027769637	0.8237743207246441
MR-link 2	creatinine	HMDB0000562	inosine 5'-monophosphate (imp)	HMDB0000175	met-d-Creatinine	GCST90200395	11:2548804-3048804	-0.2734227243530622	0.8432599101826377	0.745752632205229
MR-link 2	creatinine	HMDB0000562	inosine 5'-monophosphate (imp)	HMDB0000175	met-d-Creatinine	GCST90200395	11:30504837-31294673	0.0545983459027474	0.4856809042593574	0.9104935020403656
MR-link 2	creatinine	HMDB0000562	inosine 5'-monophosphate (imp)	HMDB0000175	met-d-Creatinine	GCST90200395	11:116373213-117240760	-0.1249746655264709	0.6135335935371843	0.8385906521162999
MR-link 2	creatinine	HMDB0000562	inosine 5'-monophosphate (imp)	HMDB0000175	met-d-Creatinine	GCST90200395	12:15092463-15592463	1.2540013478518213	1.1008566627744634	0.2546555667970042
MR-link 2	creatinine	HMDB0000562	inosine 5'-monophosphate (imp)	HMDB0000175	met-d-Creatinine	GCST90200395	15:41118334-41871842	-0.2245597944728173	0.705429478453413	0.7502341694277944
MR-link 2	creatinine	HMDB0000562	inosine 5'-monophosphate (imp)	HMDB0000175	met-d-Creatinine	GCST90200395	15:45400360-46179051	0.145879884376098	0.3992996642674001	0.7148580998014984
MR-link 2	creatinine	HMDB0000562	inosine 5'-monophosphate (imp)	HMDB0000175	met-d-Creatinine	GCST90200395	15:53700578-54200578	-1.3434458311507322	0.6844848483076246	0.0496797829155424
MR-link 2	creatinine	HMDB0000562	inosine 5'-monophosphate (imp)	HMDB0000175	met-d-Creatinine	GCST90200395	15:76097375-76597375	0.4290504032311301	0.7807710361452952	0.5826476735192796
MR-link 2	creatinine	HMDB0000562	inosine 5'-monophosphate (imp)	HMDB0000175	met-d-Creatinine	GCST90200395	16:20142332-21335139	0.2088010586519887	0.3827882629745447	0.5854275331451753
MR-link 2	creatinine	HMDB0000562	inosine 5'-monophosphate (imp)	HMDB0000175	met-d-Creatinine	GCST90200395	16:89453424-89953424	-0.8333753082815769	0.725124406248021	0.2504380804208737
MR-link 2	creatinine	HMDB0000562	inosine 5'-monophosphate (imp)	HMDB0000175	met-d-Creatinine	GCST90200395	17:19176536-19724875	-0.0299817818833409	0.9203925144769272	0.974013510061804
MR-link 2	creatinine	HMDB0000562	inosine 5'-monophosphate (imp)	HMDB0000175	met-d-Creatinine	GCST90200395	17:37200083-37954217	-0.5605155685909464	0.6148932103888555	0.3619973777696991
MR-link 2	creatinine	HMDB0000562	inosine 5'-monophosphate (imp)	HMDB0000175	met-d-Creatinine	GCST90200395	17:58690466-59700441	-0.153599588642388	0.5173381755739251	0.7665400753220686
MR-link 2	creatinine	HMDB0000562	inosine 5'-monophosphate (imp)	HMDB0000175	met-d-Creatinine	GCST90200395	18:76910235-77410235	0.3534586632665923	0.8282181757897763	0.669546866085651
MR-link 2	creatinine	HMDB0000562	inosine 5'-monophosphate (imp)	HMDB0000175	met-d-Creatinine	GCST90200395	19:32940263-33709298	0.7914127685319127	0.6293335289698749	0.2085577717861335
MR-link 2	creatinine	HMDB0000562	inosine 5'-monophosphate (imp)	HMDB0000175	met-d-Creatinine	GCST90200395	19:45162079-45662079	-1.6484243411143336	1.713352232342734	0.3359969824771149
MR-link 2	creatinine	HMDB0000562	inosine 5'-monophosphate (imp)	HMDB0000175	met-d-Creatinine	GCST90200395	20:32653904-33537782	0.875739775929328	0.6724412318649678	0.1928039122610337
MR-link 2	creatinine	HMDB0000562	inosine 5'-monophosphate (imp)	HMDB0000175	met-d-Creatinine	GCST90200395	22:38345240-38845240	0.0337708068787742	0.884123227862988	0.9695306561421616
MR-link 2	acetoacetate	HMDB0000060	asparagine	HMDB0000168	met-d-Acetoacetate	M34283	1:230046470-230546470	-1.3452726921320683	0.943859522292487	0.154073648695678
MR-link 2	acetoacetate	HMDB0000060	asparagine	HMDB0000168	met-d-Acetoacetate	M34283	5:41395751-42449922	0.2043967164530769	0.3587341020411708	0.5688322170965603
MR-link 2	acetoacetate	HMDB0000060	asparagine	HMDB0000168	met-d-Acetoacetate	M34283	8:8933102-9433102	0.6274791344847643	0.7259834553422898	0.3874143092530012
MR-link 2	acetoacetate	HMDB0000060	asparagine	HMDB0000168	met-d-Acetoacetate	M34283	10:113686244-114186244	0.8218924910125114	0.6933517922723886	0.2358631640256581
MR-link 2	acetoacetate	HMDB0000060	asparagine	HMDB0000168	met-d-Acetoacetate	M34283	11:116373213-116873213	-1.2860291283875516	0.4423597962775909	0.0036467803428167
MR-link 2	acetoacetate	HMDB0000060	asparagine	HMDB0000168	met-d-Acetoacetate	M34283	12:122333527-122833527	-0.0991993620748344	0.7893742759466387	0.8999944569624373
MR-link 2	sarcosine	HMDB0000271	n1-methyl-2-pyridone-5-carboxamide	HMDB0004193	bioa_031	GCST90199778	1:157842259-158342259	-0.2740406010542546	0.6644578750110972	0.680026219581567
MR-link 2	sarcosine	HMDB0000271	n1-methyl-2-pyridone-5-carboxamide	HMDB0004193	bioa_031	GCST90199778	9:136282183-136851769	0.1368103697291631	0.1096280162629359	0.2120490782709065
MR-link 2	creatinine	HMDB0000562	leucine	HMDB0000687	bioa_026	M00060	1:109627506-110127506	0.7233273017881768	0.5432448341675712	0.1830264788578388
MR-link 2	creatinine	HMDB0000562	leucine	HMDB0000687	bioa_026	M00060	2:27480940-27980940	-2.0801257529103467	0.8368141901907054	0.012927228938839
MR-link 2	creatinine	HMDB0000562	leucine	HMDB0000687	bioa_026	M00060	2:73467567-73967567	-0.353741832217484	3.640475322942677	0.9225920800172888
MR-link 2	creatinine	HMDB0000562	leucine	HMDB0000687	bioa_026	M00060	2:121056440-121556440	0.6829437456238181	0.9053371674485354	0.4506373270201198
MR-link 2	creatinine	HMDB0000562	leucine	HMDB0000687	bioa_026	M00060	2:211315692-211815692	-0.7050574130741843	0.5022162072554087	0.1603509544931748
MR-link 2	creatinine	HMDB0000562	leucine	HMDB0000687	bioa_026	M00060	2:217404869-217904869	0.3395076462184381	0.6133927503534046	0.5799269298269121
MR-link 2	creatinine	HMDB0000562	leucine	HMDB0000687	bioa_026	M00060	4:77118847-77618847	-0.2991319535398113	0.5485283986021087	0.5855228614985806
MR-link 2	creatinine	HMDB0000562	leucine	HMDB0000687	bioa_026	M00060	5:39171736-39671736	0.5636315253563984	0.5817220361614435	0.3325941895114873
MR-link 2	creatinine	HMDB0000562	leucine	HMDB0000687	bioa_026	M00060	5:67795622-68295622	-0.6304724365849588	0.5220890354202155	0.2272028417433504
MR-link 2	creatinine	HMDB0000562	leucine	HMDB0000687	bioa_026	M00060	5:176567143-177067143	0.2927793851310262	0.6424311168014931	0.6485793859893818
MR-link 2	creatinine	HMDB0000562	leucine	HMDB0000687	bioa_026	M00060	6:6868990-7368990	0.1582789703551277	0.5797548335865943	0.7848453917120102
MR-link 2	creatinine	HMDB0000562	leucine	HMDB0000687	bioa_026	M00060	6:43564625-44064625	-0.3944289848965209	0.6195344352489327	0.5243503389726403
MR-link 2	creatinine	HMDB0000562	leucine	HMDB0000687	bioa_026	M00060	6:160442375-160942375	0.6816500948297888	0.3182365018065708	0.0321966409220132
MR-link 2	creatinine	HMDB0000562	leucine	HMDB0000687	bioa_026	M00060	7:77297198-77797198	-0.5022197618887743	0.7039084941463328	0.4755530649299767
MR-link 2	creatinine	HMDB0000562	leucine	HMDB0000687	bioa_026	M00060	7:151157801-151657801	-0.4009843083675805	0.9184825678968136	0.6624213486951616
MR-link 2	creatinine	HMDB0000562	leucine	HMDB0000687	bioa_026	M00060	8:23501151-24001151	0.438388716710271	0.71797165454394	0.5414688272126362
MR-link 2	creatinine	HMDB0000562	leucine	HMDB0000687	bioa_026	M00060	11:30518678-31018678	-0.1523300033557589	0.5872766504719817	0.7953391881192925
MR-link 2	creatinine	HMDB0000562	leucine	HMDB0000687	bioa_026	M00060	15:45399813-46200138	0.4241781061035691	0.2672498478444544	0.1124680769295791
MR-link 2	creatinine	HMDB0000562	leucine	HMDB0000687	bioa_026	M00060	15:75279182-75779182	-1.0972992139661866	0.6454582647844855	0.0891250495694169
MR-link 2	creatinine	HMDB0000562	leucine	HMDB0000687	bioa_026	M00060	15:75910951-76410951	0.4538374903551589	0.5498997313066147	0.4091958810905759
MR-link 2	creatinine	HMDB0000562	leucine	HMDB0000687	bioa_026	M00060	16:20117645-20617645	0.069188335516851	0.5297252503636696	0.8960824568398796
MR-link 2	creatinine	HMDB0000562	leucine	HMDB0000687	bioa_026	M00060	17:37370347-37870347	0.7725447237303876	0.4873339463358013	0.1129102036438191
MR-link 2	creatinine	HMDB0000562	leucine	HMDB0000687	bioa_026	M00060	17:58724447-59700441	0.1031131174463401	0.3505027976016454	0.7686155568229742
MR-link 2	creatinine	HMDB0000562	leucine	HMDB0000687	bioa_026	M00060	19:33119611-33619611	0.0177217313759946	0.489628160898688	0.9711274589126044
MR-link 2	creatinine	HMDB0000562	leucine	HMDB0000687	bioa_026	M00060	22:40650077-41150077	0.0764770880938055	0.5086051077602812	0.8804755968127483
MR-link 2	myo-inositol	HMDB0000211	dehydroepiandrosterone sulfate (dhea-s)	HMDB0001032	M19934	GCST90199673	16:24681798-25181798	0.2349538262430563	0.1604328978552487	0.1430576428816595
MR-link 2	myo-inositol	HMDB0000211	dehydroepiandrosterone sulfate (dhea-s)	HMDB0001032	M19934	GCST90199673	19:18368867-18868867	0.0527511392450992	0.2129672625947606	0.8043696263710651
MR-link 2	cystine	HMDB0000192	isoursodeoxycholate	HMDB0000686	M31454	GCST90199892	22:24745202-25245202	-0.0674980024015352	0.0711255411339476	0.3426215855426316
MR-link 2	histidine	HMDB0000177	citrulline	HMDB0000904	met-d-His	bioa_005	1:168963261-169463261	-0.0093205581744632	0.3168401840574034	0.9765318372225448
MR-link 2	histidine	HMDB0000177	citrulline	HMDB0000904	met-d-His	bioa_005	2:27491237-27991237	1.2774306564422426	0.5904233710601946	0.0304962778849037
MR-link 2	histidine	HMDB0000177	citrulline	HMDB0000904	met-d-His	bioa_005	2:211290507-212074453	0.5563562511975868	0.4215912439417172	0.1869492339281583
MR-link 2	histidine	HMDB0000177	citrulline	HMDB0000904	met-d-His	bioa_005	3:148408762-149190142	-0.0575796635925991	0.203744737436374	0.777478209423492
MR-link 2	histidine	HMDB0000177	citrulline	HMDB0000904	met-d-His	bioa_005	8:145389726-145889726	-0.3387494903738204	0.3144707844936149	0.2813887077032621
MR-link 2	histidine	HMDB0000177	citrulline	HMDB0000904	met-d-His	bioa_005	12:46932531-47432531	1.9492707920135528	0.7190730671481922	0.0067118981433407
MR-link 2	histidine	HMDB0000177	citrulline	HMDB0000904	met-d-His	bioa_005	12:56610020-57110020	-0.723288994415465	0.277258190141404	0.0090881563601601
MR-link 2	histidine	HMDB0000177	citrulline	HMDB0000904	met-d-His	bioa_005	12:95659569-96755187	-0.0131798928825026	0.0872836492705253	0.8799751569852838
MR-link 2	histidine	HMDB0000177	citrulline	HMDB0000904	met-d-His	bioa_005	14:21241151-21765620	-0.2212174586857536	0.2284410280071466	0.3328552011353319
MR-link 2	histidine	HMDB0000177	citrulline	HMDB0000904	met-d-His	bioa_005	14:94599201-95099201	0.0499539415410268	0.3281578529292286	0.8790092064993364
MR-link 2	histidine	HMDB0000177	citrulline	HMDB0000904	met-d-His	bioa_005	15:43028726-45092210	-0.4007616634695272	0.2828450920755355	0.1565137663605941
MR-link 2	histidine	HMDB0000177	citrulline	HMDB0000904	met-d-His	bioa_005	20:38915692-39415692	-0.0898611115462476	0.5275669404262736	0.8647496734714134
MR-link 2	4-acetamidobutanoate	HMDB0003681	hypoxanthine	HMDB0000157	M01558	M03127	8:18010431-18510431	0.0843517648331402	0.0506890436801989	0.0960919455027404
MR-link 2	4-acetamidobutanoate	HMDB0003681	hypoxanthine	HMDB0000157	M01558	M03127	18:22536478-23036478	0.1731703848840003	0.2340581099822198	0.4593845545923042
MR-link 2	alanine	HMDB0000161	spermidine	HMDB0001257	met-d-Ala	bioa_033	1:206970800-207470800	-0.054636489425993	0.2977442694379271	0.8544046226451745
MR-link 2	alanine	HMDB0000161	spermidine	HMDB0001257	met-d-Ala	bioa_033	2:27480940-28253616	-0.4804512947309226	0.2578136921021684	0.0623835134795733
MR-link 2	alanine	HMDB0000161	spermidine	HMDB0001257	met-d-Ala	bioa_033	2:64970910-65916674	-0.1104721973531299	0.3397337936554043	0.7450502747257551
MR-link 2	alanine	HMDB0000161	spermidine	HMDB0001257	met-d-Ala	bioa_033	2:211290507-211790507	0.2934512381981476	0.4876767407124128	0.5473518116287195
MR-link 2	alanine	HMDB0000161	spermidine	HMDB0001257	met-d-Ala	bioa_033	3:122879946-123379946	0.4535524655198244	0.4029335432588956	0.2603238655198292
MR-link 2	alanine	HMDB0000161	spermidine	HMDB0001257	met-d-Ala	bioa_033	3:159754026-160551365	0.3209169006976459	0.3076688914192835	0.2969208258467286
MR-link 2	alanine	HMDB0000161	spermidine	HMDB0001257	met-d-Ala	bioa_033	4:88958565-89458565	-0.3562741451646229	0.3732256457143172	0.3397895817957926
MR-link 2	alanine	HMDB0000161	spermidine	HMDB0001257	met-d-Ala	bioa_033	5:35692098-36469710	0.4114667770100101	0.6355613666636892	0.5173686692073574
MR-link 2	alanine	HMDB0000161	spermidine	HMDB0001257	met-d-Ala	bioa_033	6:20453952-20953952	0.3125650895585529	0.3631925992598594	0.3894560518849826
MR-link 2	alanine	HMDB0000161	spermidine	HMDB0001257	met-d-Ala	bioa_033	8:17128898-17669461	0.2909040187366802	0.3412776084354589	0.3939937698094751
MR-link 2	alanine	HMDB0000161	spermidine	HMDB0001257	met-d-Ala	bioa_033	8:49725746-50225746	-0.2561549565465496	0.4534093071566728	0.5721057205090807
MR-link 2	alanine	HMDB0000161	spermidine	HMDB0001257	met-d-Ala	bioa_033	8:117935733-118435733	-0.3977579584668482	0.536927397116617	0.4588122951879664
MR-link 2	alanine	HMDB0000161	spermidine	HMDB0001257	met-d-Ala	bioa_033	8:145497920-145997920	-0.0107331272230098	0.405698564663997	0.9788936950680364
MR-link 2	alanine	HMDB0000161	spermidine	HMDB0001257	met-d-Ala	bioa_033	9:4033137-4533137	0.1471993978610807	0.3990794154109371	0.712241484643614
MR-link 2	alanine	HMDB0000161	spermidine	HMDB0001257	met-d-Ala	bioa_033	11:8005408-8505408	0.0876443740414794	0.3588570234024689	0.8070511330371255
MR-link 2	alanine	HMDB0000161	spermidine	HMDB0001257	met-d-Ala	bioa_033	11:18148958-18648958	-0.0653658117381313	0.4923423920865286	0.8943792768981946
MR-link 2	alanine	HMDB0000161	spermidine	HMDB0001257	met-d-Ala	bioa_033	12:4040249-4540249	0.8892202138243175	1.0428917346623658	0.3938541834409327
MR-link 2	alanine	HMDB0000161	spermidine	HMDB0001257	met-d-Ala	bioa_033	12:46544011-47796599	0.2731842078981922	0.1931262049620222	0.1572042227930138
MR-link 2	alanine	HMDB0000161	spermidine	HMDB0001257	met-d-Ala	bioa_033	12:56610577-57110577	-0.2563508897887893	0.1899510342625405	0.1771561956449831
MR-link 2	alanine	HMDB0000161	spermidine	HMDB0001257	met-d-Ala	bioa_033	12:59740767-60240767	0.2343259116866068	0.3511202346166676	0.5045380048006234
MR-link 2	alanine	HMDB0000161	spermidine	HMDB0001257	met-d-Ala	bioa_033	12:122367989-122867989	0.5346201379742406	0.3371586171956913	0.1128156463798342
MR-link 2	alanine	HMDB0000161	spermidine	HMDB0001257	met-d-Ala	bioa_033	12:132815816-133315816	0.2022279412296962	0.5727584934066725	0.7240305965570503
MR-link 2	alanine	HMDB0000161	spermidine	HMDB0001257	met-d-Ala	bioa_033	16:68054392-68554392	-0.6620534403005551	0.7273275112312108	0.3626880904709197
MR-link 2	alanine	HMDB0000161	spermidine	HMDB0001257	met-d-Ala	bioa_033	16:69383883-70933639	-0.0621154198111633	0.1504462565370417	0.6796985799972668
MR-link 2	alanine	HMDB0000161	spermidine	HMDB0001257	met-d-Ala	bioa_033	17:79391534-79891534	0.5653648027788094	0.3595372569602221	0.1158394950082739
MR-link 2	alanine	HMDB0000161	spermidine	HMDB0001257	met-d-Ala	bioa_033	21:32796216-33296216	-0.3376939712841056	1.0948932157915516	0.7577578973095809
MR-link 2	alanine	HMDB0000161	spermidine	HMDB0001257	met-d-Ala	bioa_033	22:18934095-19434095	-0.2419923819715669	0.508916871814073	0.6344272595189115
MR-link 2	threonine	HMDB0000167	docosahexaenoate (dha; 22:6n3)	HMDB0002183	bioa_019	GCST90199651	2:27191397-28253174	0.0165615041825623	0.1906412013464163	0.9307727485287632
MR-link 2	threonine	HMDB0000167	docosahexaenoate (dha; 22:6n3)	HMDB0002183	bioa_019	GCST90199651	6:126521687-127323798	0.2310657105964598	0.3703911097859116	0.5327310348474572
MR-link 2	threonine	HMDB0000167	docosahexaenoate (dha; 22:6n3)	HMDB0002183	bioa_019	GCST90199651	8:74631674-75131674	0.2078713825332827	0.1938392266201714	0.2835445865659058
MR-link 2	threonine	HMDB0000167	docosahexaenoate (dha; 22:6n3)	HMDB0002183	bioa_019	GCST90199651	12:46636543-47464292	0.2898070801101502	0.2241622527234569	0.1960646229233121
MR-link 2	threonine	HMDB0000167	docosahexaenoate (dha; 22:6n3)	HMDB0002183	bioa_019	GCST90199651	12:56615040-57115040	0.3146305841549751	0.2526584421945202	0.2130287294282103
MR-link 2	threonine	HMDB0000167	docosahexaenoate (dha; 22:6n3)	HMDB0002183	bioa_019	GCST90199651	12:59727701-60227701	-0.6717816277192625	0.3455732158912254	0.0518998843893177
MR-link 2	threonine	HMDB0000167	docosahexaenoate (dha; 22:6n3)	HMDB0002183	bioa_019	GCST90199651	16:1654524-2154524	-0.0796505059652532	0.3675440370549514	0.8284342743921316
MR-link 2	threonine	HMDB0000167	docosahexaenoate (dha; 22:6n3)	HMDB0002183	bioa_019	GCST90199651	20:42792364-43292364	-0.1532779564733657	0.4579678090202978	0.7378577752989323
MR-link 2	glutamine	HMDB0000641	3,7-dimethylurate	HMDB0001982	met-d-Gln	GCST90199755	1:213912734-214412734	0.6446838962204432	0.5222987313730464	0.2170835962521387
MR-link 2	glutamine	HMDB0000641	3,7-dimethylurate	HMDB0001982	met-d-Gln	GCST90199755	2:26939063-28767861	0.1457364318741595	0.2360181960169488	0.5369184032262091
MR-link 2	glutamine	HMDB0000641	3,7-dimethylurate	HMDB0001982	met-d-Gln	GCST90199755	2:190998205-192033792	0.1589204552978445	0.3114353650894171	0.6098525746146659
MR-link 2	glutamine	HMDB0000641	3,7-dimethylurate	HMDB0001982	met-d-Gln	GCST90199755	2:211168890-211668890	-0.0795501542112118	0.5483076996181728	0.8846452996577172
MR-link 2	glutamine	HMDB0000641	3,7-dimethylurate	HMDB0001982	met-d-Gln	GCST90199755	3:38941335-39441335	0.4630799617278691	0.8600855622308702	0.590292985502961
MR-link 2	glutamine	HMDB0000641	3,7-dimethylurate	HMDB0001982	met-d-Gln	GCST90199755	3:52085887-52937605	-0.8809019563082003	0.7605344625258098	0.246755101370191
MR-link 2	glutamine	HMDB0000641	3,7-dimethylurate	HMDB0001982	met-d-Gln	GCST90199755	3:121763465-122263465	0.5707223730434783	0.8616805653922809	0.5077556764774454
MR-link 2	glutamine	HMDB0000641	3,7-dimethylurate	HMDB0001982	met-d-Gln	GCST90199755	3:159689586-160441236	0.0665211884929169	0.5925744974888832	0.9106188951693156
MR-link 2	glutamine	HMDB0000641	3,7-dimethylurate	HMDB0001982	met-d-Gln	GCST90199755	4:17991903-18491903	-0.6634698561719015	0.6163077035365794	0.2816931024061603
MR-link 2	glutamine	HMDB0000641	3,7-dimethylurate	HMDB0001982	met-d-Gln	GCST90199755	5:55611894-56111894	-0.0847289667881988	1.9278316387376084	0.9649439427084888
MR-link 2	glutamine	HMDB0000641	3,7-dimethylurate	HMDB0001982	met-d-Gln	GCST90199755	5:127968645-128468645	-1.974768967260114	2.464793204406224	0.4230213542657116
MR-link 2	glutamine	HMDB0000641	3,7-dimethylurate	HMDB0001982	met-d-Gln	GCST90199755	5:174698943-175198943	0.6231009419876021	1.0166353462624504	0.5399391211689203
MR-link 2	glutamine	HMDB0000641	3,7-dimethylurate	HMDB0001982	met-d-Gln	GCST90199755	6:20425792-20925792	0.285765969533251	0.7153505971100768	0.6895419127783113
MR-link 2	glutamine	HMDB0000641	3,7-dimethylurate	HMDB0001982	met-d-Gln	GCST90199755	6:56020405-56520405	-0.140610514931996	1.038592228215116	0.8923069456916161
MR-link 2	glutamine	HMDB0000641	3,7-dimethylurate	HMDB0001982	met-d-Gln	GCST90199755	6:126492728-127693092	0.013048295064007	0.4195967502976327	0.9751920017592732
MR-link 2	glutamine	HMDB0000641	3,7-dimethylurate	HMDB0001982	met-d-Gln	GCST90199755	6:131635614-132135614	-0.3462697964965134	0.6677148241200045	0.6040471375251005
MR-link 2	glutamine	HMDB0000641	3,7-dimethylurate	HMDB0001982	met-d-Gln	GCST90199755	7:1635600-2135600	0.2333717237280771	0.969840224651209	0.8098426395216078
MR-link 2	glutamine	HMDB0000641	3,7-dimethylurate	HMDB0001982	met-d-Gln	GCST90199755	7:72772933-73272933	0.4541971104806693	0.3500065096854884	0.1943966678356906
MR-link 2	glutamine	HMDB0000641	3,7-dimethylurate	HMDB0001982	met-d-Gln	GCST90199755	8:17124777-17669461	0.4633469084701814	0.4381171553768039	0.2902438754489694
MR-link 2	glutamine	HMDB0000641	3,7-dimethylurate	HMDB0001982	met-d-Gln	GCST90199755	8:126231747-126731747	-0.1549504669126529	1.0824526718652114	0.8861736383101326
MR-link 2	glutamine	HMDB0000641	3,7-dimethylurate	HMDB0001982	met-d-Gln	GCST90199755	9:4040541-4540541	0.7572335340362066	0.731281502971106	0.3004408678556999
MR-link 2	glutamine	HMDB0000641	3,7-dimethylurate	HMDB0001982	met-d-Gln	GCST90199755	9:21884172-22384172	-1.0536128863872314	0.7050358909330333	0.135068415112123
MR-link 2	glutamine	HMDB0000641	3,7-dimethylurate	HMDB0001982	met-d-Gln	GCST90199755	10:22676227-23176227	-0.1875239578326064	1.111296612835554	0.8659984877839004
MR-link 2	glutamine	HMDB0000641	3,7-dimethylurate	HMDB0001982	met-d-Gln	GCST90199755	10:98828483-99609412	0.1560183474725385	0.2137508444937901	0.4654467191587765
MR-link 2	glutamine	HMDB0000641	3,7-dimethylurate	HMDB0001982	met-d-Gln	GCST90199755	10:114535278-115035278	1.507477137126969	0.928806720861294	0.1045839205737706
MR-link 2	glutamine	HMDB0000641	3,7-dimethylurate	HMDB0001982	met-d-Gln	GCST90199755	11:8005408-8505408	-0.4944556180572694	0.3495093101161712	0.1571524485507441
MR-link 2	glutamine	HMDB0000641	3,7-dimethylurate	HMDB0001982	met-d-Gln	GCST90199755	11:73860169-74360169	-0.4611255838022302	0.7254558017399851	0.5250139153586784
MR-link 2	glutamine	HMDB0000641	3,7-dimethylurate	HMDB0001982	met-d-Gln	GCST90199755	12:4051876-4551876	-0.633929143851167	0.7887874770733819	0.4215844262772524
MR-link 2	glutamine	HMDB0000641	3,7-dimethylurate	HMDB0001982	met-d-Gln	GCST90199755	12:46377388-47736079	-0.6942013557198132	0.2264843184866062	0.0021758350816324
MR-link 2	glutamine	HMDB0000641	3,7-dimethylurate	HMDB0001982	met-d-Gln	GCST90199755	12:55949170-57674145	0.1652870763966638	0.0869882207397986	0.0574188541582966
MR-link 2	glutamine	HMDB0000641	3,7-dimethylurate	HMDB0001982	met-d-Gln	GCST90199755	12:57753270-58582050	0.625624884264087	0.3369129992742329	0.0633206793772143
MR-link 2	glutamine	HMDB0000641	3,7-dimethylurate	HMDB0001982	met-d-Gln	GCST90199755	12:59330993-60240767	-0.1849609477415401	0.3671429275231193	0.6144127605399075
MR-link 2	glutamine	HMDB0000641	3,7-dimethylurate	HMDB0001982	met-d-Gln	GCST90199755	14:21242229-21782312	-0.1072064192442098	0.3241071440912494	0.7408147288221663
MR-link 2	glutamine	HMDB0000641	3,7-dimethylurate	HMDB0001982	met-d-Gln	GCST90199755	14:74940531-75440531	1.0904267714773024	0.8806931277228767	0.2156618887307619
MR-link 2	glutamine	HMDB0000641	3,7-dimethylurate	HMDB0001982	met-d-Gln	GCST90199755	14:94594947-95094947	-1.2296203398757353	0.9377639148717344	0.1897814521074166
MR-link 2	glutamine	HMDB0000641	3,7-dimethylurate	HMDB0001982	met-d-Gln	GCST90199755	14:100545139-101045139	1.006943699729547	0.6875334670905596	0.1430371561960638
MR-link 2	glutamine	HMDB0000641	3,7-dimethylurate	HMDB0001982	met-d-Gln	GCST90199755	16:70118909-70618909	0.0394130349808099	1.2583823123139513	0.9750140230576072
MR-link 2	glutamine	HMDB0000641	3,7-dimethylurate	HMDB0001982	met-d-Gln	GCST90199755	17:6935779-7435779	-1.2708960740072768	0.8010606660149563	0.1126221611306619
MR-link 2	glutamine	HMDB0000641	3,7-dimethylurate	HMDB0001982	met-d-Gln	GCST90199755	17:25345818-25845818	-0.8076927226345338	0.5895452794350522	0.1706785941704296
MR-link 2	glutamine	HMDB0000641	3,7-dimethylurate	HMDB0001982	met-d-Gln	GCST90199755	18:31306350-31806350	-0.112509678970935	0.7559456295016855	0.8816853862909897
MR-link 2	glutamine	HMDB0000641	3,7-dimethylurate	HMDB0001982	met-d-Gln	GCST90199755	22:44074730-44574730	0.2406224864961494	0.9364939108963506	0.7972253048148016
MR-link 2	kynurenine	HMDB0000684	acetone	HMDB0001659	M15140	met-d-Acetone	8:39556267-40056267	-0.0397312496953742	0.0389255045514209	0.3073967503756797
MR-link 2	kynurenine	HMDB0000684	acetone	HMDB0001659	M15140	met-d-Acetone	12:111634608-112134608	0.0459949373714317	0.0390547049783292	0.2389140690526622
MR-link 2	kynurenine	HMDB0000684	acetone	HMDB0001659	M15140	met-d-Acetone	12:112341686-113156415	0.0223857120614594	0.0623091111270044	0.7193941026631524
MR-link 2	kynurenine	HMDB0000684	acetone	HMDB0001659	M15140	met-d-Acetone	16:87628822-88128822	-0.0130201385761856	0.0211510734664619	0.5381729789603542
MR-link 2	4-acetamidobutanoate	HMDB0003681	threonine	HMDB0000167	M01558	M01284	8:18010431-18510431	0.0097741468196329	0.0572723580519113	0.8644904824553807
MR-link 2	4-acetamidobutanoate	HMDB0003681	threonine	HMDB0000167	M01558	M01284	18:22536478-23036478	-0.3046595215474132	0.2645915453263995	0.2495540124957171
MR-link 2	histidine	HMDB0000177	flavin adenine dinucleotide (fad)	HMDB0001248	bioa_009	GCST90200376	2:27492603-27992603	-0.5548943554839232	0.5390165699200201	0.3032649982581557
MR-link 2	histidine	HMDB0000177	flavin adenine dinucleotide (fad)	HMDB0001248	bioa_009	GCST90200376	2:211331245-211831245	-0.6673226743182282	0.3591316815544867	0.063146870055362
MR-link 2	histidine	HMDB0000177	flavin adenine dinucleotide (fad)	HMDB0001248	bioa_009	GCST90200376	3:186208322-186708322	0.1285340312147324	0.3823720905320397	0.7367584396828646
MR-link 2	histidine	HMDB0000177	flavin adenine dinucleotide (fad)	HMDB0001248	bioa_009	GCST90200376	4:186893802-187393802	-0.1661592734640478	0.3089649858685931	0.5907198158511799
MR-link 2	histidine	HMDB0000177	flavin adenine dinucleotide (fad)	HMDB0001248	bioa_009	GCST90200376	12:56615040-57115040	0.7006803486814149	0.4773101272727337	0.1421104364374702
MR-link 2	histidine	HMDB0000177	flavin adenine dinucleotide (fad)	HMDB0001248	bioa_009	GCST90200376	12:96083535-96730076	0.0491021771640279	0.1609893950640494	0.7603642047581463
MR-link 2	histidine	HMDB0000177	flavin adenine dinucleotide (fad)	HMDB0001248	bioa_009	GCST90200376	14:21229605-21729605	0.5071054929979769	0.4494007055001185	0.2591493962760834
MR-link 2	histidine	HMDB0000177	flavin adenine dinucleotide (fad)	HMDB0001248	bioa_009	GCST90200376	15:58473939-58973939	-0.0585882814977975	0.7983100712307085	0.9414954705946168
MR-link 2	methionine	HMDB0000696	isoleucine	HMDB0000172	bioa_013	M01125	5:89993899-90493899	0.3088724716450777	0.2508706651888745	0.2182473132692899
MR-link 2	methionine	HMDB0000696	isoleucine	HMDB0000172	bioa_013	M01125	10:81796208-82296208	0.2772081978172236	0.405387569440042	0.4940949580390015
MR-link 2	methionine	HMDB0000696	isoleucine	HMDB0000172	bioa_013	M01125	12:46900176-47464292	0.2613184654313825	0.259010510404691	0.3130174815388236
MR-link 2	methionine	HMDB0000696	isoleucine	HMDB0000172	bioa_013	M01125	12:56615040-57115040	-0.2096800359400775	0.4451603095379857	0.6376254469655367
MR-link 2	methionine	HMDB0000696	5-oxoproline	HMDB0000267	M01302	M01494	1:213396566-213896566	0.1479008972572655	0.3420331827419391	0.6654385039043536
MR-link 2	kynurenine	HMDB0000684	inositol 1-phosphate (i1p)	HMDB0000213	bioa_027	M01481	1:241473615-241973615	-0.4412998407301317	0.610147201389116	0.4695153546865284
MR-link 2	kynurenine	HMDB0000684	inositol 1-phosphate (i1p)	HMDB0000213	bioa_027	M01481	5:131338151-131838151	-0.0406537439116615	0.8395441032420259	0.9613786550108844
MR-link 2	kynurenine	HMDB0000684	inositol 1-phosphate (i1p)	HMDB0000213	bioa_027	M01481	5:176563404-177063404	0.488961691768181	0.7872932585000131	0.5345556832151227
MR-link 2	kynurenine	HMDB0000684	inositol 1-phosphate (i1p)	HMDB0000213	bioa_027	M01481	8:39556267-40056267	0.5675728602365031	0.3375038525021368	0.0926312638126699
MR-link 2	kynurenine	HMDB0000684	inositol 1-phosphate (i1p)	HMDB0000213	bioa_027	M01481	12:111111298-111611298	0.1997485086249802	0.6588881001655492	0.7617679398376893
MR-link 2	kynurenine	HMDB0000684	inositol 1-phosphate (i1p)	HMDB0000213	bioa_027	M01481	12:111634608-113433486	0.1807681002209036	0.327876158072729	0.581407188305347
MR-link 2	kynurenine	HMDB0000684	inositol 1-phosphate (i1p)	HMDB0000213	bioa_027	M01481	16:87568569-88128476	0.0567825593396227	0.1702336791506588	0.7387142073946903
MR-link 2	n-acetylornithine	HMDB0003357	glutamine	HMDB0000641	bioa_023	GCST90200419	2:72878681-74437061	-0.0070359314756893	0.0225954975900028	0.7555068638324274
MR-link 2	n-acetylornithine	HMDB0003357	glutamine	HMDB0000641	bioa_023	GCST90200419	5:950573-1450573	0.1996584192538493	0.3266247951186542	0.5410158209995226
MR-link 2	n-acetylornithine	HMDB0003357	glutamine	HMDB0000641	bioa_023	GCST90200419	17:37301988-37801988	0.024804081731708	0.3205715286625231	0.938325576409106
MR-link 2	citrate	HMDB0000094	alanine	HMDB0000161	met-d-Citrate	M32339	1:206967359-207467359	0.3432626842459622	0.3435403615360104	0.3177018268268621
MR-link 2	citrate	HMDB0000094	alanine	HMDB0000161	met-d-Citrate	M32339	2:6909613-7409613	0.1318217547950528	0.5329738062577575	0.8046508928158648
MR-link 2	citrate	HMDB0000094	alanine	HMDB0000161	met-d-Citrate	M32339	2:211290507-211790507	0.4624656693726934	0.5460693293572664	0.3970513174238742
MR-link 2	citrate	HMDB0000094	alanine	HMDB0000161	met-d-Citrate	M32339	2:241907241-242693157	-0.7811144532773798	0.6617342539049291	0.2378391554703435
MR-link 2	citrate	HMDB0000094	alanine	HMDB0000161	met-d-Citrate	M32339	4:77164144-77664144	-0.2860765610458261	0.6815642335800765	0.6746788420116252
MR-link 2	citrate	HMDB0000094	alanine	HMDB0000161	met-d-Citrate	M32339	5:14438417-15122542	0.2390690835075397	0.1305732702156627	0.0671126314687432
MR-link 2	citrate	HMDB0000094	alanine	HMDB0000161	met-d-Citrate	M32339	5:43252947-44074677	-0.5867488344907061	0.395785709387956	0.138209641216885
MR-link 2	citrate	HMDB0000094	alanine	HMDB0000161	met-d-Citrate	M32339	5:176569252-177069252	1.0336375811821408	1.691129901284769	0.5410597520831596
MR-link 2	citrate	HMDB0000094	alanine	HMDB0000161	met-d-Citrate	M32339	6:18111878-18611878	-0.2712258657223743	0.420960924541103	0.5193797728087959
MR-link 2	citrate	HMDB0000094	alanine	HMDB0000161	met-d-Citrate	M32339	7:72772933-73272933	1.2408101766395443	0.5294120228987825	0.0190908907617327
MR-link 2	citrate	HMDB0000094	alanine	HMDB0000161	met-d-Citrate	M32339	8:126256694-126756694	-0.7601422249929386	0.5669635646807983	0.1800097547270901
MR-link 2	citrate	HMDB0000094	alanine	HMDB0000161	met-d-Citrate	M32339	9:95648531-96148531	-1.2109541009963554	0.6720608878524392	0.0715687299285866
MR-link 2	citrate	HMDB0000094	alanine	HMDB0000161	met-d-Citrate	M32339	9:135899500-136399500	-0.8502802413700866	0.775114379368478	0.2726528029890367
MR-link 2	citrate	HMDB0000094	alanine	HMDB0000161	met-d-Citrate	M32339	10:64654071-65607438	0.5166336741321598	0.7977343554138769	0.5172267433101323
MR-link 2	citrate	HMDB0000094	alanine	HMDB0000161	met-d-Citrate	M32339	10:94589724-95089724	0.052562711839438	0.9569615169268804	0.9561968823640596
MR-link 2	citrate	HMDB0000094	alanine	HMDB0000161	met-d-Citrate	M32339	11:13111524-13611524	0.3717893380422533	0.8516280419579906	0.6624282623511188
MR-link 2	citrate	HMDB0000094	alanine	HMDB0000161	met-d-Citrate	M32339	11:61356683-61856683	-0.9121473955233308	0.8021989569207109	0.2555136993155289
MR-link 2	citrate	HMDB0000094	alanine	HMDB0000161	met-d-Citrate	M32339	12:20812570-21569526	-0.4372706595319288	0.4301642154801895	0.3093816832812119
MR-link 2	citrate	HMDB0000094	alanine	HMDB0000161	met-d-Citrate	M32339	12:120844110-121665390	0.6064802839014554	0.3908078963119409	0.1206950263895249
MR-link 2	citrate	HMDB0000094	alanine	HMDB0000161	met-d-Citrate	M32339	14:55030981-55530981	-0.5417678359521865	0.8673417866699329	0.5322138225466915
MR-link 2	citrate	HMDB0000094	alanine	HMDB0000161	met-d-Citrate	M32339	14:102387585-102887585	-0.4022573864054635	0.7538361140927415	0.593608728282156
MR-link 2	citrate	HMDB0000094	alanine	HMDB0000161	met-d-Citrate	M32339	15:42429423-42929423	-0.8883100928355576	0.5101190249976063	0.081617326351359
MR-link 2	citrate	HMDB0000094	alanine	HMDB0000161	met-d-Citrate	M32339	15:43028726-45186579	-0.424056033543808	0.4956002027064099	0.3921961826807217
MR-link 2	citrate	HMDB0000094	alanine	HMDB0000161	met-d-Citrate	M32339	17:6092241-7020419	-0.0798242877794376	0.0805210926971626	0.3215165092986931
MR-link 2	citrate	HMDB0000094	alanine	HMDB0000161	met-d-Citrate	M32339	17:57343504-58184169	-0.4985205308778886	0.6294259035778771	0.4283465813469177
MR-link 2	citrate	HMDB0000094	alanine	HMDB0000161	met-d-Citrate	M32339	22:18883605-19740639	-0.2390900417721965	0.1840788983609254	0.1939969693159848
MR-link 2	acetone	HMDB0001659	5-methylthioadenosine (mta)	HMDB0001173	met-d-Acetone	GCST90200359	1:120074995-120574995	-1.5081757050540068	0.7374417971331991	0.0408405247282347
MR-link 2	acetone	HMDB0001659	5-methylthioadenosine (mta)	HMDB0001173	met-d-Acetone	GCST90200359	5:41206969-43455198	-0.287145179752625	0.2563604456502206	0.2626780573296861
MR-link 2	acetone	HMDB0001659	5-methylthioadenosine (mta)	HMDB0001173	met-d-Acetone	GCST90200359	6:166522838-167022838	-1.6094623728710429	0.9721892311954492	0.0978224700149288
MR-link 2	acetone	HMDB0001659	5-methylthioadenosine (mta)	HMDB0001173	met-d-Acetone	GCST90200359	8:126241733-126741733	1.163071736084013	0.8270018500574357	0.1596138731772285
MR-link 2	acetone	HMDB0001659	5-methylthioadenosine (mta)	HMDB0001173	met-d-Acetone	GCST90200359	10:135065795-135607239	0.2033781775643128	0.3581332181365785	0.5701136362436375
MR-link 2	acetone	HMDB0001659	5-methylthioadenosine (mta)	HMDB0001173	met-d-Acetone	GCST90200359	11:116461180-116961180	0.5438433776911609	0.7895071120192458	0.4909245197382933
MR-link 2	acetone	HMDB0001659	5-methylthioadenosine (mta)	HMDB0001173	met-d-Acetone	GCST90200359	12:122365033-122865033	-1.4211218877302887	0.5482772755651036	0.0095426252327902
MR-link 2	acetone	HMDB0001659	5-methylthioadenosine (mta)	HMDB0001173	met-d-Acetone	GCST90200359	12:123068455-124007504	-0.7068398529851301	0.6498680532151568	0.2767422652659475
MR-link 2	acetone	HMDB0001659	5-methylthioadenosine (mta)	HMDB0001173	met-d-Acetone	GCST90200359	13:42058883-42558883	-0.5761949255308119	0.906265126877228	0.524912859848025
MR-link 2	acetone	HMDB0001659	5-methylthioadenosine (mta)	HMDB0001173	met-d-Acetone	GCST90200359	17:6935779-7435779	0.255049136791374	0.5288401108780503	0.6296068808443911
MR-link 2	acetone	HMDB0001659	5-methylthioadenosine (mta)	HMDB0001173	met-d-Acetone	GCST90200359	19:45929043-46429043	-0.1524546465013499	0.7808578429236981	0.8452051049292
MR-link 2	3-hydroxybutyrate (bhba)	HMDB0000011	trans-urocanate	HMDB0000301	met-d-bOHbutyrate	GCST90200416	1:230050269-230550269	-0.1269970939121845	0.7684798938912208	0.8687412803792162
MR-link 2	3-hydroxybutyrate (bhba)	HMDB0000011	trans-urocanate	HMDB0000301	met-d-bOHbutyrate	GCST90200416	5:41452897-42471829	0.0291016293419828	0.5294439244963859	0.956165227993317
MR-link 2	3-hydroxybutyrate (bhba)	HMDB0000011	trans-urocanate	HMDB0000301	met-d-bOHbutyrate	GCST90200416	8:8059014-8559014	1.748581468798279	1.2207120463489338	0.1520215214549911
MR-link 2	3-hydroxybutyrate (bhba)	HMDB0000011	trans-urocanate	HMDB0000301	met-d-bOHbutyrate	GCST90200416	8:8580720-9433358	0.6219354496874978	0.4312206341356999	0.1492269616713509
MR-link 2	3-hydroxybutyrate (bhba)	HMDB0000011	trans-urocanate	HMDB0000301	met-d-bOHbutyrate	GCST90200416	8:9546321-10530228	0.3642249759690949	0.666372363289561	0.5846681687943621
MR-link 2	3-hydroxybutyrate (bhba)	HMDB0000011	trans-urocanate	HMDB0000301	met-d-bOHbutyrate	GCST90200416	8:10591858-11909109	0.575330332905118	0.5089367571441817	0.2582843586677389
MR-link 2	3-hydroxybutyrate (bhba)	HMDB0000011	trans-urocanate	HMDB0000301	met-d-bOHbutyrate	GCST90200416	9:107339744-107915739	0.8409518498101989	0.4083467761232442	0.0394553499861058
MR-link 2	3-hydroxybutyrate (bhba)	HMDB0000011	trans-urocanate	HMDB0000301	met-d-bOHbutyrate	GCST90200416	10:113694271-114194271	-0.5636481070935289	0.5062150022032985	0.2655126561634398
MR-link 2	3-hydroxybutyrate (bhba)	HMDB0000011	trans-urocanate	HMDB0000301	met-d-bOHbutyrate	GCST90200416	11:116451535-117240760	-0.5253714141496101	0.5276892967627059	0.3194408960547462
MR-link 2	3-hydroxybutyrate (bhba)	HMDB0000011	trans-urocanate	HMDB0000301	met-d-bOHbutyrate	GCST90200416	12:122375755-122875755	-0.0572450474905804	0.7173954814539448	0.9363997743999428
MR-link 2	3-hydroxybutyrate (bhba)	HMDB0000011	trans-urocanate	HMDB0000301	met-d-bOHbutyrate	GCST90200416	14:94393207-95094947	0.1693247215247557	0.4689829172130628	0.7180645575679788
MR-link 2	3-hydroxybutyrate (bhba)	HMDB0000011	trans-urocanate	HMDB0000301	met-d-bOHbutyrate	GCST90200416	15:58430643-58980498	0.5730178369758856	0.4636393569751766	0.2164909616647992
MR-link 2	3-hydroxybutyrate (bhba)	HMDB0000011	trans-urocanate	HMDB0000301	met-d-bOHbutyrate	GCST90200416	16:71899923-73042963	0.0644075633826959	0.3951725806330765	0.8705295270809871
MR-link 2	3-hydroxybutyrate (bhba)	HMDB0000011	trans-urocanate	HMDB0000301	met-d-bOHbutyrate	GCST90200416	17:6935779-7435779	0.5720430084024803	0.5545416966571666	0.3022783074041407
MR-link 2	3-hydroxybutyrate (bhba)	HMDB0000011	trans-urocanate	HMDB0000301	met-d-bOHbutyrate	GCST90200416	19:45161941-45661941	-0.1854336296352221	0.4802108840113834	0.6993852779805239
MR-link 2	citrate	HMDB0000094	pyruvate	HMDB0000243	M01564	M00599	5:14625868-15125868	-0.0032597888820317	0.1879114128901781	0.9861594102546316
MR-link 2	citrate	HMDB0000094	pyruvate	HMDB0000243	M01564	M00599	9:84927464-85427464	0.2952850734814561	0.1726832391131907	0.0872693698683841
MR-link 2	citrate	HMDB0000094	pyruvate	HMDB0000243	M01564	M00599	17:6345930-6933878	-0.1010580806339051	0.1093697960605725	0.3554844636361977
MR-link 2	citrate	HMDB0000094	pyruvate	HMDB0000243	M01564	M00599	22:18904608-19404608	-0.0476911296482157	0.2818795928434371	0.8656474147481682
MR-link 2	alanine	HMDB0000161	kynurenine	HMDB0000684	met-d-Ala	M15140	1:206970800-207470800	0.2729784813209764	0.5269022332944625	0.6044011663452467
MR-link 2	alanine	HMDB0000161	kynurenine	HMDB0000684	met-d-Ala	M15140	2:27480940-28253616	-0.0361958823541541	0.3156106922778651	0.9086946276567004
MR-link 2	alanine	HMDB0000161	kynurenine	HMDB0000684	met-d-Ala	M15140	2:64970910-65916674	0.1835541570923589	0.3413561010112013	0.5907700570731085
MR-link 2	alanine	HMDB0000161	kynurenine	HMDB0000684	met-d-Ala	M15140	3:122879946-123379946	-0.2994853456316833	0.6896498325965829	0.6641017430263032
MR-link 2	alanine	HMDB0000161	kynurenine	HMDB0000684	met-d-Ala	M15140	3:159754026-160551365	0.0053034842184605	0.5585515332830022	0.9924241464908228
MR-link 2	alanine	HMDB0000161	kynurenine	HMDB0000684	met-d-Ala	M15140	4:88958565-89458565	0.0734090592597366	0.4713622841636878	0.8762394762991029
MR-link 2	alanine	HMDB0000161	kynurenine	HMDB0000684	met-d-Ala	M15140	5:35692098-36469710	-0.9534316951519124	0.6930517792971177	0.168914370009663
MR-link 2	alanine	HMDB0000161	kynurenine	HMDB0000684	met-d-Ala	M15140	6:20453952-20953952	0.8153329974150991	0.848380057116566	0.3365286024938883
MR-link 2	alanine	HMDB0000161	kynurenine	HMDB0000684	met-d-Ala	M15140	8:17128898-17669461	0.5416061702773008	0.7451792913633253	0.4673403752225677
MR-link 2	alanine	HMDB0000161	kynurenine	HMDB0000684	met-d-Ala	M15140	8:49725746-50225746	0.4559619982484204	0.7113584194882677	0.5215398068908219
MR-link 2	alanine	HMDB0000161	kynurenine	HMDB0000684	met-d-Ala	M15140	8:117935733-118435733	0.2699912483825794	0.8485638473973429	0.7503526902450995
MR-link 2	alanine	HMDB0000161	kynurenine	HMDB0000684	met-d-Ala	M15140	8:145497920-145997920	-0.1412996036256124	0.9320111720751908	0.8794967547364265
MR-link 2	alanine	HMDB0000161	kynurenine	HMDB0000684	met-d-Ala	M15140	9:4033137-4533137	-0.6235426075616267	0.6111129358731943	0.3075675224760133
MR-link 2	alanine	HMDB0000161	kynurenine	HMDB0000684	met-d-Ala	M15140	11:8005408-8505408	0.1030197700410524	0.6794659822657555	0.8794876589478839
MR-link 2	alanine	HMDB0000161	kynurenine	HMDB0000684	met-d-Ala	M15140	12:46544011-47796599	0.3879018041342956	0.2736727409540017	0.1563680828882688
MR-link 2	alanine	HMDB0000161	kynurenine	HMDB0000684	met-d-Ala	M15140	12:56610577-57110577	-0.1411372731874188	0.2506404054894088	0.5733622795246608
MR-link 2	alanine	HMDB0000161	kynurenine	HMDB0000684	met-d-Ala	M15140	12:59740767-60240767	0.3267073577778364	0.4415186962752199	0.459322639602029
MR-link 2	alanine	HMDB0000161	kynurenine	HMDB0000684	met-d-Ala	M15140	12:122367989-122867989	0.6581414956215252	0.7447560258669261	0.3768577485429588
MR-link 2	alanine	HMDB0000161	kynurenine	HMDB0000684	met-d-Ala	M15140	16:69383883-70933639	0.1369767024336563	0.2465202845988175	0.5784565053800677
MR-link 2	alanine	HMDB0000161	kynurenine	HMDB0000684	met-d-Ala	M15140	17:79391534-79891534	0.3986429439390304	0.5429206199177508	0.4627924807040132
MR-link 2	alanine	HMDB0000161	kynurenine	HMDB0000684	met-d-Ala	M15140	21:32796216-33296216	1.2207840772363272	1.119656284539726	0.2755720362591563
MR-link 2	alanine	HMDB0000161	kynurenine	HMDB0000684	met-d-Ala	M15140	22:18934095-19434095	-0.4050793281716461	0.875152132232359	0.6434594683670039
MR-link 2	asparagine	HMDB0000168	methionine	HMDB0000696	bioa_003	GCST90200391	2:27480940-27980940	0.8857485172523696	0.4448501880900579	0.0464680888450413
MR-link 2	asparagine	HMDB0000168	methionine	HMDB0000696	bioa_003	GCST90200391	4:178111051-178611051	0.4037611259641188	0.2893749064785822	0.1629292264912054
MR-link 2	asparagine	HMDB0000168	methionine	HMDB0000696	bioa_003	GCST90200391	7:97252737-97752737	-0.169278640176198	0.3019547553244677	0.5750639188870241
MR-link 2	asparagine	HMDB0000168	methionine	HMDB0000696	bioa_003	GCST90200391	11:61853420-62353420	-0.0865774984791149	0.1840849698815242	0.6381316281199124
MR-link 2	asparagine	HMDB0000168	methionine	HMDB0000696	bioa_003	GCST90200391	12:46900176-47400176	1.470374875145002	0.565981600928051	0.0093790364218503
MR-link 2	asparagine	HMDB0000168	methionine	HMDB0000696	bioa_003	GCST90200391	14:103514503-104812812	0.1698787453285694	0.0954179010258517	0.0750161533184164
MR-link 2	creatinine	HMDB0000562	threonine	HMDB0000167	M00513	GCST90200432	7:23845366-24345366	0.0681793654705447	0.2059710850965745	0.7406337173581876
MR-link 2	5-oxoproline	HMDB0000267	cystine	HMDB0000192	M01494	M31454	8:144903138-145403138	0.1296750515269921	0.0859971921141179	0.13158046336475
MR-link 2	citrulline	HMDB0000904	histidine	HMDB0000177	M02132	M00059	10:97115163-97871266	0.1250079374894145	0.1391790775984824	0.3690893123703669
MR-link 2	tyrosine	HMDB0000158	aspartate	HMDB0000191	met-d-Tyr	M15996	3:135701113-136607693	0.1454532072079945	0.55929531150232	0.7948135358526499
MR-link 2	tyrosine	HMDB0000158	aspartate	HMDB0000191	met-d-Tyr	M15996	3:186140627-186640627	-0.3662261675808594	0.6739741420470718	0.5868660500172744
MR-link 2	tyrosine	HMDB0000158	aspartate	HMDB0000191	met-d-Tyr	M15996	4:99789651-100289651	-0.3453816048205844	0.4283653670767047	0.4200825277903277
MR-link 2	tyrosine	HMDB0000158	aspartate	HMDB0000191	met-d-Tyr	M15996	5:89941256-90441256	0.2199816127532635	0.6994779050198269	0.7531458635564964
MR-link 2	tyrosine	HMDB0000158	aspartate	HMDB0000191	met-d-Tyr	M15996	6:43031486-43531486	-1.1292406547227218	0.6725697401341723	0.0931531851643534
MR-link 2	tyrosine	HMDB0000158	aspartate	HMDB0000191	met-d-Tyr	M15996	6:110683901-112778738	-0.0530535987139019	0.1027606706640915	0.6056566904267421
MR-link 2	tyrosine	HMDB0000158	aspartate	HMDB0000191	met-d-Tyr	M15996	7:27916442-28416442	0.310719634197771	0.6207337557010532	0.6166749844069914
MR-link 2	tyrosine	HMDB0000158	aspartate	HMDB0000191	met-d-Tyr	M15996	8:126236230-126736230	0.3894258831413132	0.4241672302869719	0.3585690460938252
MR-link 2	tyrosine	HMDB0000158	aspartate	HMDB0000191	met-d-Tyr	M15996	9:21884651-22384651	0.7060501690439593	0.7983831343708477	0.3765072751809993
MR-link 2	tyrosine	HMDB0000158	aspartate	HMDB0000191	met-d-Tyr	M15996	10:64760672-65511176	0.0381487711554965	0.4709862851026121	0.9354438401705208
MR-link 2	tyrosine	HMDB0000158	aspartate	HMDB0000191	met-d-Tyr	M15996	11:61320783-61820783	0.5965758109570117	0.4867449379153374	0.2203328283535706
MR-link 2	tyrosine	HMDB0000158	aspartate	HMDB0000191	met-d-Tyr	M15996	12:21081549-21581549	0.2284223545006291	0.3424925844638122	0.5048098062410039
MR-link 2	tyrosine	HMDB0000158	aspartate	HMDB0000191	met-d-Tyr	M15996	12:46690648-47449549	-0.0885589225794754	0.5619063219608695	0.87476851678655
MR-link 2	tyrosine	HMDB0000158	aspartate	HMDB0000191	met-d-Tyr	M15996	12:56615040-57115040	0.2317241718837321	0.3263860607408271	0.4777230053501659
MR-link 2	tyrosine	HMDB0000158	aspartate	HMDB0000191	met-d-Tyr	M15996	12:59740603-60240603	-0.2824322868219028	0.6550098599591025	0.66633179475918
MR-link 2	tyrosine	HMDB0000158	aspartate	HMDB0000191	met-d-Tyr	M15996	12:121174574-121674574	-0.4353788106703337	0.2759786007263224	0.1146617221007433
MR-link 2	tyrosine	HMDB0000158	aspartate	HMDB0000191	met-d-Tyr	M15996	12:122076812-122576812	-0.6937785830090228	0.5852341541209167	0.2358309600940835
MR-link 2	tyrosine	HMDB0000158	aspartate	HMDB0000191	met-d-Tyr	M15996	14:102441854-102941854	0.8908866605969932	0.7247893427945297	0.2190094479156521
MR-link 2	tyrosine	HMDB0000158	aspartate	HMDB0000191	met-d-Tyr	M15996	16:70194094-72795019	0.0230572612070245	0.1517159567278583	0.8792054648475028
MR-link 2	tyrosine	HMDB0000158	aspartate	HMDB0000191	met-d-Tyr	M15996	16:79505446-80005446	0.349554117100334	0.8386489121661255	0.6768201227289041
MR-link 2	tyrosine	HMDB0000158	aspartate	HMDB0000191	met-d-Tyr	M15996	20:42792364-43292364	-1.748078977162797	0.8652155185507698	0.0433422076976138
MR-link 2	uridine	HMDB0000296	oleamide	HMDB0002117	M00606	M32458	1:20665172-21165172	-0.0616790877092971	0.2234405313011951	0.7825154069479756
MR-link 2	uridine	HMDB0000296	oleamide	HMDB0002117	M00606	M32458	7:47852911-48352911	0.0163703317266036	0.2276209398212861	0.9426661548739226
MR-link 2	uridine	HMDB0000296	oleamide	HMDB0002117	M00606	M32458	22:50721752-51221752	-0.0008925107844727	0.1373436866305203	0.9948150833811564
MR-link 2	valine	HMDB0000883	flavin adenine dinucleotide (fad)	HMDB0001248	met-d-Val	GCST90200376	2:27480940-28253616	0.771549252746367	0.4267143469542567	0.0705883702301988
MR-link 2	valine	HMDB0000883	flavin adenine dinucleotide (fad)	HMDB0001248	met-d-Val	GCST90200376	2:64975088-65475088	0.2698137618720876	0.311767005669787	0.386800634995172
MR-link 2	valine	HMDB0000883	flavin adenine dinucleotide (fad)	HMDB0001248	met-d-Val	GCST90200376	2:165251927-165751927	0.8331960274220749	0.6885772196629121	0.2262690898315024
MR-link 2	valine	HMDB0000883	flavin adenine dinucleotide (fad)	HMDB0001248	met-d-Val	GCST90200376	3:135701113-136578270	0.2372034027357735	0.7023361683266045	0.7355630073704564
MR-link 2	valine	HMDB0000883	flavin adenine dinucleotide (fad)	HMDB0001248	met-d-Val	GCST90200376	4:86953335-87453335	0.0938184463826965	0.9765783099135628	0.9234661420703004
MR-link 2	valine	HMDB0000883	flavin adenine dinucleotide (fad)	HMDB0001248	met-d-Val	GCST90200376	4:87663610-88163610	-0.5329722258349525	1.0062085365499125	0.5963312751363696
MR-link 2	valine	HMDB0000883	flavin adenine dinucleotide (fad)	HMDB0001248	met-d-Val	GCST90200376	4:88882515-89510546	0.2786201861132976	0.1322538429924919	0.0351429264979157
MR-link 2	valine	HMDB0000883	flavin adenine dinucleotide (fad)	HMDB0001248	met-d-Val	GCST90200376	5:55564890-56064890	0.2043990476374863	0.5671150940586852	0.7185338299364001
MR-link 2	valine	HMDB0000883	flavin adenine dinucleotide (fad)	HMDB0001248	met-d-Val	GCST90200376	6:108910874-109410874	-0.5821798851553324	0.7470004579951307	0.4357695652139943
MR-link 2	valine	HMDB0000883	flavin adenine dinucleotide (fad)	HMDB0001248	met-d-Val	GCST90200376	12:56199875-57115338	0.6779722907318035	0.41018578058398	0.0983630213994868
MR-link 2	valine	HMDB0000883	flavin adenine dinucleotide (fad)	HMDB0001248	met-d-Val	GCST90200376	12:122278263-122778263	-0.1531151997157008	0.6202544533787729	0.8050175902592829
MR-link 2	valine	HMDB0000883	flavin adenine dinucleotide (fad)	HMDB0001248	met-d-Val	GCST90200376	14:102468052-102968052	1.369092468253763	0.8640155612854564	0.1130642418171416
MR-link 2	valine	HMDB0000883	flavin adenine dinucleotide (fad)	HMDB0001248	met-d-Val	GCST90200376	16:69315747-70918195	-0.2381417819632538	0.3191061995872267	0.4554997906554852
MR-link 2	valine	HMDB0000883	flavin adenine dinucleotide (fad)	HMDB0001248	met-d-Val	GCST90200376	17:6935779-7435779	0.0112338412092098	0.341884616449716	0.973787367541582
MR-link 2	valine	HMDB0000883	flavin adenine dinucleotide (fad)	HMDB0001248	met-d-Val	GCST90200376	17:79384062-79884062	1.7286137725500987	1.0490857671225986	0.0994073685642168
MR-link 2	valine	HMDB0000883	flavin adenine dinucleotide (fad)	HMDB0001248	met-d-Val	GCST90200376	19:49050431-49611255	0.1119576862511168	0.2972507544722635	0.7064382517658363
MR-link 2	creatinine	HMDB0000562	glucose	HMDB0000122	M00513	met-d-Glucose	7:23845366-24345366	-0.0769917492344599	0.0747129688342159	0.3027751333934529
MR-link 2	taurine	HMDB0000251	taurocholate	HMDB0000036	bioa_034	GCST90200333	19:54074995-54574995	0.0649060234375433	0.1450299951868717	0.6544887007033671
MR-link 2	asparagine	HMDB0000168	alpha-ketoglutaramate*	HMDB0001552	bioa_003	GCST90199885	2:27480940-27980940	1.4230034578275477	0.6445575082736964	0.0272636943488228
MR-link 2	asparagine	HMDB0000168	alpha-ketoglutaramate*	HMDB0001552	bioa_003	GCST90199885	4:178111051-178611051	0.0984128942502318	0.2844574904534016	0.7293675425832578
MR-link 2	asparagine	HMDB0000168	alpha-ketoglutaramate*	HMDB0001552	bioa_003	GCST90199885	7:97252737-97752737	-0.0826535715363885	0.283001469378519	0.7702403106108499
MR-link 2	asparagine	HMDB0000168	alpha-ketoglutaramate*	HMDB0001552	bioa_003	GCST90199885	11:61853420-62353420	-0.0520605251410009	0.1888760221186997	0.7828297146019145
MR-link 2	asparagine	HMDB0000168	alpha-ketoglutaramate*	HMDB0001552	bioa_003	GCST90199885	12:46900176-47400176	0.1586856744996172	0.2830118470198594	0.5749998221576469
MR-link 2	asparagine	HMDB0000168	alpha-ketoglutaramate*	HMDB0001552	bioa_003	GCST90199885	14:103514503-104812812	0.0556545976977723	0.0967974215021706	0.5653186834659214
MR-link 2	glycochenodeoxycholate	HMDB0000637	taurine	HMDB0000251	M32346	GCST90200420	6:156877825-157377825	0.144993257153606	0.214713386281643	0.499493149731307
MR-link 2	glutamate	HMDB0000148	taurochenodeoxycholate	HMDB0000951	bioa_007	M18494	12:121174861-121674861	0.0555321313804113	0.4299248084513635	0.8972254456850363
MR-link 2	glutamate	HMDB0000148	tyrosine	HMDB0000158	bioa_007	GCST90200427	12:121174861-121674861	-0.7206174787665018	0.3892353622563612	0.0641167828676608
MR-link 2	4-acetamidobutanoate	HMDB0003681	valine	HMDB0000883	M01558	M01649	8:18010431-18510431	-0.003858424698398	0.0483643598527877	0.9364136115362208
MR-link 2	4-acetamidobutanoate	HMDB0003681	valine	HMDB0000883	M01558	M01649	18:22536478-23036478	0.0698843033972734	0.2110181281665618	0.7405109612927727
MR-link 2	sarcosine	HMDB0000271	2-oxoarginine*	HMDB0004225	bioa_031	GCST90199903	1:157842259-158342259	0.6854686171109281	0.6359341188306612	0.2810817328815872
MR-link 2	sarcosine	HMDB0000271	2-oxoarginine*	HMDB0004225	bioa_031	GCST90199903	9:136282183-136851769	-0.0776012113584849	0.1391913013433198	0.5771757459909233
MR-link 2	1-methylurate	HMDB0003099	dehydroepiandrosterone sulfate (dhea-s)	HMDB0001032	M34395	M32425	8:18010431-18510431	0.1603167947535221	0.0880016680768316	0.0684933485345744
MR-link 2	5-oxoproline	HMDB0000267	heme	HMDB0003178	M01494	M32593	8:144903138-145403138	0.0467233821034712	0.0500683000528699	0.3507203801293701
MR-link 2	1-methylxanthine	HMDB0010738	acetoacetate	HMDB0000060	M34389	met-d-Acetoacetate	8:18010431-18510431	-0.0166451151934741	0.0138660531334381	0.2299754900584339
MR-link 2	creatinine	HMDB0000562	methionine	HMDB0000696	M00513	bioa_013	7:23845366-24345366	-0.0496387251491778	0.1720590802498386	0.7729654517386432
MR-link 2	alanine	HMDB0000161	creatinine	HMDB0000562	met-d-Ala	met-d-Creatinine	1:206970800-207470800	-0.1267502011263986	0.1465597870647811	0.3871287298270431
MR-link 2	alanine	HMDB0000161	creatinine	HMDB0000562	met-d-Ala	met-d-Creatinine	2:27480940-28253616	-0.0976105707690444	0.1365713688139946	0.4747808004999491
MR-link 2	alanine	HMDB0000161	creatinine	HMDB0000562	met-d-Ala	met-d-Creatinine	2:64970910-65916674	0.273458363910697	0.1067513313877657	0.0104179571210908
MR-link 2	alanine	HMDB0000161	creatinine	HMDB0000562	met-d-Ala	met-d-Creatinine	2:211290507-211790507	-1.7630126428046389	0.4575177022778232	0.0001164743620917
MR-link 2	alanine	HMDB0000161	creatinine	HMDB0000562	met-d-Ala	met-d-Creatinine	3:122879946-123379946	-0.0055667998356868	0.2151568200544014	0.9793584598825262
MR-link 2	alanine	HMDB0000161	creatinine	HMDB0000562	met-d-Ala	met-d-Creatinine	3:159754026-160551365	0.4441142424421216	0.1373747132892151	0.0012255440165329
MR-link 2	alanine	HMDB0000161	creatinine	HMDB0000562	met-d-Ala	met-d-Creatinine	4:88958565-89458565	0.2274408865220795	0.1438535137568936	0.1138645578070617
MR-link 2	alanine	HMDB0000161	creatinine	HMDB0000562	met-d-Ala	met-d-Creatinine	5:35692098-36469710	0.2663152386793829	0.2032277685307536	0.1900512854933833
MR-link 2	alanine	HMDB0000161	creatinine	HMDB0000562	met-d-Ala	met-d-Creatinine	6:20453952-20953952	0.544966331727403	0.2302924043095988	0.0179615232316239
MR-link 2	alanine	HMDB0000161	creatinine	HMDB0000562	met-d-Ala	met-d-Creatinine	7:94972201-95472201	0.600247712480034	0.2655248342490621	0.0237835073824214
MR-link 2	alanine	HMDB0000161	creatinine	HMDB0000562	met-d-Ala	met-d-Creatinine	8:17128898-17669461	0.0370129482304701	0.1520963713565755	0.8077327650492314
MR-link 2	alanine	HMDB0000161	creatinine	HMDB0000562	met-d-Ala	met-d-Creatinine	8:49725746-50225746	0.1654311129197336	0.178608185143535	0.3543297999962571
MR-link 2	alanine	HMDB0000161	creatinine	HMDB0000562	met-d-Ala	met-d-Creatinine	8:117935733-118435733	-0.0217207898540056	0.1664553313512513	0.8961786053351721
MR-link 2	alanine	HMDB0000161	creatinine	HMDB0000562	met-d-Ala	met-d-Creatinine	8:145497920-145997920	0.1552302841934633	0.1934925607664301	0.4224057365678589
MR-link 2	alanine	HMDB0000161	creatinine	HMDB0000562	met-d-Ala	met-d-Creatinine	9:4033137-4533137	0.3931277525649936	0.2328045228971534	0.0912845501500805
MR-link 2	alanine	HMDB0000161	creatinine	HMDB0000562	met-d-Ala	met-d-Creatinine	11:8005408-8505408	0.3449032853154715	0.1269998503576714	0.0066120418141111
MR-link 2	alanine	HMDB0000161	creatinine	HMDB0000562	met-d-Ala	met-d-Creatinine	11:18148958-18648958	0.1684708280870939	0.1762895714740841	0.3392499540188451
MR-link 2	alanine	HMDB0000161	creatinine	HMDB0000562	met-d-Ala	met-d-Creatinine	12:4040249-4540249	0.2452080051880642	0.3166396771430647	0.4386901029801233
MR-link 2	alanine	HMDB0000161	creatinine	HMDB0000562	met-d-Ala	met-d-Creatinine	12:45894827-46394827	0.4432018748947146	0.1712551950078085	0.0096545732260051
MR-link 2	alanine	HMDB0000161	creatinine	HMDB0000562	met-d-Ala	met-d-Creatinine	12:46544011-47796599	0.1324052041433013	0.0569585263955692	0.0200939097463695
MR-link 2	alanine	HMDB0000161	creatinine	HMDB0000562	met-d-Ala	met-d-Creatinine	12:56109642-56609642	0.0915927404905447	0.2065396119945232	0.6574306500552811
MR-link 2	alanine	HMDB0000161	creatinine	HMDB0000562	met-d-Ala	met-d-Creatinine	12:56610577-57110577	0.1430458231293327	0.0955477407289239	0.1343636987692249
MR-link 2	alanine	HMDB0000161	creatinine	HMDB0000562	met-d-Ala	met-d-Creatinine	12:59740767-60240767	0.1080769795389994	0.1044624831154826	0.3008553313258439
MR-link 2	alanine	HMDB0000161	creatinine	HMDB0000562	met-d-Ala	met-d-Creatinine	12:122367989-122867989	0.5022483089135812	0.16301182994145	0.0020626898909557
MR-link 2	alanine	HMDB0000161	creatinine	HMDB0000562	met-d-Ala	met-d-Creatinine	12:132815816-133315816	0.4704886549149903	0.2406700809611528	0.0505935434788279
MR-link 2	alanine	HMDB0000161	creatinine	HMDB0000562	met-d-Ala	met-d-Creatinine	15:60633281-61133281	0.4275101683232648	0.2807107528749034	0.1277696756239758
MR-link 2	alanine	HMDB0000161	creatinine	HMDB0000562	met-d-Ala	met-d-Creatinine	16:68054392-68554392	0.8252064048363955	0.2474664141887887	0.0008541609794469
MR-link 2	alanine	HMDB0000161	creatinine	HMDB0000562	met-d-Ala	met-d-Creatinine	16:70994871-71494871	0.1000779827208615	0.1368041638180121	0.464448200004495
MR-link 2	alanine	HMDB0000161	creatinine	HMDB0000562	met-d-Ala	met-d-Creatinine	17:79391534-79891534	0.4758181750180688	0.2203171710870903	0.0307961893035271
MR-link 2	alanine	HMDB0000161	creatinine	HMDB0000562	met-d-Ala	met-d-Creatinine	21:32796216-33296216	0.8538308920554032	0.2515732817040958	0.0006888851722456
MR-link 2	alanine	HMDB0000161	creatinine	HMDB0000562	met-d-Ala	met-d-Creatinine	22:18934095-19434095	0.0966450294485539	0.2791332176967465	0.7291678905855092
MR-link 2	methionine	HMDB0000696	phenylpyruvate	HMDB0000205	bioa_013	GCST90200365	5:89993899-90493899	-0.3121635458198487	0.2294367257810037	0.1736512440352649
MR-link 2	methionine	HMDB0000696	phenylpyruvate	HMDB0000205	bioa_013	GCST90200365	12:46900176-47464292	-0.0626030703661009	0.2151745785844643	0.7710965739568983
MR-link 2	methionine	HMDB0000696	phenylpyruvate	HMDB0000205	bioa_013	GCST90200365	12:56615040-57115040	0.7157651911326579	0.386444118780768	0.063999562497951
MR-link 2	serine	HMDB0000187	threonine	HMDB0000167	M32315	bioa_019	1:119966025-120466025	-0.0192392413221492	0.0413993472751232	0.6421296198042786
MR-link 2	serine	HMDB0000187	threonine	HMDB0000167	M32315	bioa_019	2:211323559-211823559	-0.4247682897192144	0.106650360169384	6.810474871788124e-05
MR-link 2	serine	HMDB0000187	threonine	HMDB0000167	M32315	bioa_019	7:55822010-56322010	-0.0369372502352875	0.0739185639005721	0.6172849619631451
MR-link 2	glutamine	HMDB0000641	5-oxoproline	HMDB0000267	bioa_006	GCST90200280	2:27200724-28253174	0.2289044740930181	0.2677524967908302	0.3926005873174827
MR-link 2	glutamine	HMDB0000641	5-oxoproline	HMDB0000267	bioa_006	GCST90200280	2:191299636-192089976	1.1434741866177651	0.4207486380172125	0.0065734762063224
MR-link 2	glutamine	HMDB0000641	5-oxoproline	HMDB0000267	bioa_006	GCST90200280	6:20469561-20969561	0.633176119235723	0.7468717526857417	0.3965655862268814
MR-link 2	glutamine	HMDB0000641	5-oxoproline	HMDB0000267	bioa_006	GCST90200280	7:72732874-73232874	0.2666393071778573	0.4378666114290876	0.5425569238401966
MR-link 2	glutamine	HMDB0000641	5-oxoproline	HMDB0000267	bioa_006	GCST90200280	8:134082558-134582558	0.5827030334163505	0.7669371255292171	0.447386455047669
MR-link 2	glutamine	HMDB0000641	5-oxoproline	HMDB0000267	bioa_006	GCST90200280	9:4032942-4532942	0.9268220865882808	0.7104467198258987	0.1920418943749641
MR-link 2	glutamine	HMDB0000641	5-oxoproline	HMDB0000267	bioa_006	GCST90200280	10:64798306-65565800	0.282712783066978	0.5966289805016151	0.6356067083563074
MR-link 2	glutamine	HMDB0000641	5-oxoproline	HMDB0000267	bioa_006	GCST90200280	10:99109412-99609412	0.8664148509220179	0.2930147217260871	0.0031075018710503
MR-link 2	glutamine	HMDB0000641	5-oxoproline	HMDB0000267	bioa_006	GCST90200280	12:46679007-47711183	0.4421170507888814	0.2232588377344673	0.0476710488903161
MR-link 2	glutamine	HMDB0000641	5-oxoproline	HMDB0000267	bioa_006	GCST90200280	12:56615040-57375879	0.4942386439525976	0.11485749706805	1.684555868040053e-05
MR-link 2	glutamine	HMDB0000641	5-oxoproline	HMDB0000267	bioa_006	GCST90200280	12:59344212-60165849	0.0561115697225412	0.3503586917282585	0.8727592610666914
MR-link 2	glutamine	HMDB0000641	5-oxoproline	HMDB0000267	bioa_006	GCST90200280	14:100594368-101094368	0.7891959143026798	0.7028745989347936	0.2615174202382468
MR-link 2	glutamine	HMDB0000641	5-oxoproline	HMDB0000267	bioa_006	GCST90200280	15:58477325-58977325	-0.9365684427883966	0.5825436414060774	0.1078959973603408
MR-link 2	cholesterol	HMDB0000067	pyruvate	HMDB0000243	M00063	met-d-Pyruvate	1:109571511-110071511	0.0502812686278314	0.0661727624319341	0.447345199442573
MR-link 2	glycochenodeoxycholate	HMDB0000637	docosahexaenoate (dha; 22:6n3)	HMDB0002183	M32346	GCST90199651	6:156877825-157377825	-0.0270619989118275	0.2107886458858554	0.8978446818208305
MR-link 2	histidine	HMDB0000177	choline phosphate	HMDB0001565	met-d-His	GCST90200363	1:168963261-169463261	-1.0558730588563288	0.8613677449755444	0.220270242860842
MR-link 2	histidine	HMDB0000177	choline phosphate	HMDB0001565	met-d-His	GCST90200363	2:27491237-27991237	-0.8678639244728172	0.720353857808891	0.228290385088311
MR-link 2	histidine	HMDB0000177	choline phosphate	HMDB0001565	met-d-His	GCST90200363	2:211290507-212074453	0.2275222302105599	0.2744540013944029	0.4071046895758455
MR-link 2	histidine	HMDB0000177	choline phosphate	HMDB0001565	met-d-His	GCST90200363	3:148408762-149190142	0.3145187372715821	0.2821314143717144	0.2649382079091184
MR-link 2	histidine	HMDB0000177	choline phosphate	HMDB0001565	met-d-His	GCST90200363	6:134622121-135122121	-0.0865508439167876	0.6707441537283935	0.8973283357445846
MR-link 2	histidine	HMDB0000177	choline phosphate	HMDB0001565	met-d-His	GCST90200363	11:8005408-8505408	-2.736881827526989	1.3522018316972602	0.0429682251236348
MR-link 2	histidine	HMDB0000177	choline phosphate	HMDB0001565	met-d-His	GCST90200363	12:46932531-47432531	0.1241719772658974	0.6764669822477557	0.8543589954587111
MR-link 2	histidine	HMDB0000177	choline phosphate	HMDB0001565	met-d-His	GCST90200363	12:56610020-57110020	0.9989771765254286	0.5470100030734925	0.0678125693560519
MR-link 2	histidine	HMDB0000177	choline phosphate	HMDB0001565	met-d-His	GCST90200363	12:95659569-96755187	-0.0861397494338201	0.116050445122502	0.4579290597030107
MR-link 2	histidine	HMDB0000177	choline phosphate	HMDB0001565	met-d-His	GCST90200363	14:21241151-21765620	0.3150648243581774	0.286164700765036	0.2709004764149033
MR-link 2	histidine	HMDB0000177	choline phosphate	HMDB0001565	met-d-His	GCST90200363	14:24625832-25125832	-0.8864120490516845	1.418060825866078	0.5319136534522888
MR-link 2	histidine	HMDB0000177	choline phosphate	HMDB0001565	met-d-His	GCST90200363	14:94599201-95099201	-0.3993630039827359	0.7723930105594397	0.6051237882046407
MR-link 2	histidine	HMDB0000177	choline phosphate	HMDB0001565	met-d-His	GCST90200363	15:43028726-45092210	-0.2797896764619305	0.6715365656851727	0.6769410043268602
MR-link 2	histidine	HMDB0000177	choline phosphate	HMDB0001565	met-d-His	GCST90200363	20:38915692-39415692	0.7521917363511457	0.5403303848591853	0.1638933467919804
MR-link 2	cystine	HMDB0000192	acetone	HMDB0001659	M31454	met-d-Acetone	22:24745202-25245202	0.0009058979434232	0.0177872207047415	0.9593815332520148
MR-link 2	leucine	HMDB0000687	theobromine	HMDB0002825	bioa_011	GCST90199644	2:27480940-27980940	-0.093343274519283	0.4155394173276975	0.8222658978935609
MR-link 2	leucine	HMDB0000687	theobromine	HMDB0002825	bioa_011	GCST90199644	4:88972827-89472827	0.1541579436690701	0.1697067551069738	0.3636783555605918
MR-link 2	leucine	HMDB0000687	theobromine	HMDB0002825	bioa_011	GCST90199644	11:116336283-116883862	-0.2997481503715494	0.4474000662154193	0.5028718876686853
MR-link 2	leucine	HMDB0000687	theobromine	HMDB0002825	bioa_011	GCST90199644	15:58477325-58977325	0.169242401246308	0.5648722656283279	0.7644732756438906
MR-link 2	leucine	HMDB0000687	theobromine	HMDB0002825	bioa_011	GCST90199644	16:70059237-70559237	0.5761939221659808	0.3296699275045061	0.0805003347157018
MR-link 2	uridine	HMDB0000296	taurocholate	HMDB0000036	M00606	GCST90200333	1:20665172-21165172	-0.0271711440478522	0.1947824304167945	0.8890591328271649
MR-link 2	uridine	HMDB0000296	taurocholate	HMDB0000036	M00606	GCST90200333	7:47852911-48352911	-0.1330803451313156	0.2038995594560329	0.513965189865656
MR-link 2	uridine	HMDB0000296	taurocholate	HMDB0000036	M00606	GCST90200333	22:50721752-51221752	-0.2547465897952435	0.1615284000065089	0.1147723033792174
MR-link 2	acetone	HMDB0001659	dehydroepiandrosterone sulfate (dhea-s)	HMDB0001032	met-d-Acetone	M32425	1:120074995-120574995	-0.059273178866962	0.7581948746769529	0.937687490106418
MR-link 2	acetone	HMDB0001659	dehydroepiandrosterone sulfate (dhea-s)	HMDB0001032	met-d-Acetone	M32425	5:41206969-43455198	0.0948361640064006	0.2606134003962791	0.7159357002165398
MR-link 2	acetone	HMDB0001659	dehydroepiandrosterone sulfate (dhea-s)	HMDB0001032	met-d-Acetone	M32425	8:126241733-126741733	0.3418756161635252	0.7090485567832944	0.6296915242366427
MR-link 2	acetone	HMDB0001659	dehydroepiandrosterone sulfate (dhea-s)	HMDB0001032	met-d-Acetone	M32425	10:135065795-135607239	0.3319270469501093	0.4196778895586225	0.4289970585512469
MR-link 2	acetone	HMDB0001659	dehydroepiandrosterone sulfate (dhea-s)	HMDB0001032	met-d-Acetone	M32425	12:122365033-122865033	-0.1864557315905934	0.6275693274808458	0.7663842225225724
MR-link 2	acetone	HMDB0001659	dehydroepiandrosterone sulfate (dhea-s)	HMDB0001032	met-d-Acetone	M32425	13:42058883-42558883	-0.3125337335448598	1.035647931717694	0.7628227957622877
MR-link 2	acetone	HMDB0001659	dehydroepiandrosterone sulfate (dhea-s)	HMDB0001032	met-d-Acetone	M32425	19:45929043-46429043	1.4037885513678323	0.9617655565567462	0.1444013130658325
MR-link 2	pyruvate	HMDB0000243	inosine 5'-monophosphate (imp)	HMDB0000175	met-d-Pyruvate	GCST90200395	1:25486369-25986369	-1.166428048965925	0.8848756601343644	0.1874423962121616
MR-link 2	pyruvate	HMDB0000243	inosine 5'-monophosphate (imp)	HMDB0000175	met-d-Pyruvate	GCST90200395	1:154991807-156271079	-0.5023214385907895	0.4222941623488592	0.2342406125721095
MR-link 2	pyruvate	HMDB0000243	inosine 5'-monophosphate (imp)	HMDB0000175	met-d-Pyruvate	GCST90200395	1:207429229-207929229	-1.2146271533798672	1.0407618271308008	0.2431878256652159
MR-link 2	pyruvate	HMDB0000243	inosine 5'-monophosphate (imp)	HMDB0000175	met-d-Pyruvate	GCST90200395	2:27480940-28253616	0.0345785288289065	0.7062543457128582	0.9609508164219572
MR-link 2	pyruvate	HMDB0000243	inosine 5'-monophosphate (imp)	HMDB0000175	met-d-Pyruvate	GCST90200395	2:60468043-60968043	1.9268051413717453	0.8033821225112713	0.0164683575256044
MR-link 2	pyruvate	HMDB0000243	inosine 5'-monophosphate (imp)	HMDB0000175	met-d-Pyruvate	GCST90200395	2:173097338-173854224	0.0526220156763317	0.2707824992632922	0.8459150315073269
MR-link 2	pyruvate	HMDB0000243	inosine 5'-monophosphate (imp)	HMDB0000175	met-d-Pyruvate	GCST90200395	3:56611222-57111222	2.600704674255845	0.7952331028715701	0.001074077608395
MR-link 2	pyruvate	HMDB0000243	inosine 5'-monophosphate (imp)	HMDB0000175	met-d-Pyruvate	GCST90200395	5:35956855-36456855	0.1771412191797394	1.0905277654251748	0.8709623420771865
MR-link 2	pyruvate	HMDB0000243	inosine 5'-monophosphate (imp)	HMDB0000175	met-d-Pyruvate	GCST90200395	5:131157493-131957429	0.2484685338342407	0.6484396429360614	0.7015869561764652
MR-link 2	pyruvate	HMDB0000243	inosine 5'-monophosphate (imp)	HMDB0000175	met-d-Pyruvate	GCST90200395	7:50177982-50677982	-0.2595985511308606	1.2345961005591108	0.8334569300238746
MR-link 2	pyruvate	HMDB0000243	inosine 5'-monophosphate (imp)	HMDB0000175	met-d-Pyruvate	GCST90200395	8:106322270-106822270	0.3236292461998203	0.8033973639302299	0.687076324583976
MR-link 2	pyruvate	HMDB0000243	inosine 5'-monophosphate (imp)	HMDB0000175	met-d-Pyruvate	GCST90200395	9:135611502-136391870	0.1255475161689758	0.4995308453186692	0.8015583190840108
MR-link 2	pyruvate	HMDB0000243	inosine 5'-monophosphate (imp)	HMDB0000175	met-d-Pyruvate	GCST90200395	10:2869150-3388009	0.2268066662171996	0.2880093949626094	0.4309907162972096
MR-link 2	pyruvate	HMDB0000243	inosine 5'-monophosphate (imp)	HMDB0000175	met-d-Pyruvate	GCST90200395	11:56961646-57461646	-0.5116364997458116	1.1908962887705337	0.6674698646903243
MR-link 2	pyruvate	HMDB0000243	inosine 5'-monophosphate (imp)	HMDB0000175	met-d-Pyruvate	GCST90200395	12:48145900-49077761	0.1221243577799448	0.1814644260806909	0.5009515013888519
MR-link 2	pyruvate	HMDB0000243	inosine 5'-monophosphate (imp)	HMDB0000175	met-d-Pyruvate	GCST90200395	16:69379588-70929689	0.0890633821018144	0.4448228965098291	0.8413068703940014
MR-link 2	pyruvate	HMDB0000243	inosine 5'-monophosphate (imp)	HMDB0000175	met-d-Pyruvate	GCST90200395	16:70994871-71494871	0.153100712996685	1.4557047754778818	0.9162386030872502
MR-link 2	pyruvate	HMDB0000243	inosine 5'-monophosphate (imp)	HMDB0000175	met-d-Pyruvate	GCST90200395	16:87636490-88136490	0.1157322406941991	1.26639217432572	0.9271848029979012
MR-link 2	pyruvate	HMDB0000243	inosine 5'-monophosphate (imp)	HMDB0000175	met-d-Pyruvate	GCST90200395	18:43532791-44032791	0.6197571378062039	1.258711157106576	0.6224547005287111
MR-link 2	pyruvate	HMDB0000243	inosine 5'-monophosphate (imp)	HMDB0000175	met-d-Pyruvate	GCST90200395	21:45449580-45972811	-0.1427055664705039	0.3870261537531038	0.7123339684224831
MR-link 2	lactate	HMDB0000190	isoleucine	HMDB0000172	met-d-Lactate	met-d-Ile	2:27348097-28101918	1.0033978605405127	0.4591620144146238	0.028868276032524
MR-link 2	lactate	HMDB0000190	isoleucine	HMDB0000172	met-d-Lactate	met-d-Ile	6:135171067-135671067	0.238116051676463	0.1260856153601757	0.0589552763357818
MR-link 2	lactate	HMDB0000190	isoleucine	HMDB0000172	met-d-Lactate	met-d-Ile	8:106333124-106833124	0.2331445713624856	0.1970391165589996	0.2367140301125174
MR-link 2	lactate	HMDB0000190	isoleucine	HMDB0000172	met-d-Lactate	met-d-Ile	9:4513176-5186407	0.1118759312471343	0.0862990330632855	0.1948462319727886
MR-link 2	lactate	HMDB0000190	isoleucine	HMDB0000172	met-d-Lactate	met-d-Ile	10:2727379-3389269	0.0909520454111569	0.0700934656345858	0.1944308828122534
MR-link 2	lactate	HMDB0000190	isoleucine	HMDB0000172	met-d-Lactate	met-d-Ile	11:118839742-119339742	-0.1005127886572158	0.2636240203210628	0.7030004960154559
MR-link 2	lactate	HMDB0000190	isoleucine	HMDB0000172	met-d-Lactate	met-d-Ile	12:111162908-111662908	0.3503561356723026	0.196198497889817	0.0741441479839347
MR-link 2	lactate	HMDB0000190	isoleucine	HMDB0000172	met-d-Lactate	met-d-Ile	12:111682800-113133476	0.2158675833762167	0.1125240137930284	0.0550586048457209
MR-link 2	lactate	HMDB0000190	isoleucine	HMDB0000172	met-d-Lactate	met-d-Ile	20:8379807-8879807	0.050560736970276	0.1818259154991985	0.7809569160943602
MR-link 2	lactate	HMDB0000190	isoleucine	HMDB0000172	met-d-Lactate	met-d-Ile	22:21708872-22208872	0.1118603700147848	0.2176900205104489	0.6073557335429896
MR-link 2	kynurenine	HMDB0000684	lactate	HMDB0000190	bioa_027	met-d-Lactate	1:241473615-241973615	0.095437210858796	0.0664549289305288	0.1509683763937114
MR-link 2	kynurenine	HMDB0000684	lactate	HMDB0000190	bioa_027	met-d-Lactate	5:131338151-131838151	-0.2577968315244583	0.1325625174296456	0.0518088209538238
MR-link 2	kynurenine	HMDB0000684	lactate	HMDB0000190	bioa_027	met-d-Lactate	5:176563404-177063404	0.1097114316675961	0.0972521888736276	0.2592723163211498
MR-link 2	kynurenine	HMDB0000684	lactate	HMDB0000190	bioa_027	met-d-Lactate	8:39556267-40056267	0.0249280358633061	0.0419520695716023	0.5523765016411664
MR-link 2	kynurenine	HMDB0000684	lactate	HMDB0000190	bioa_027	met-d-Lactate	12:111111298-111611298	0.2751623687573571	0.2019614271034824	0.1730558784322718
MR-link 2	kynurenine	HMDB0000684	lactate	HMDB0000190	bioa_027	met-d-Lactate	12:111634608-113433486	0.3982296789577231	0.0687629342972371	6.9826170171036705e-09
MR-link 2	kynurenine	HMDB0000684	lactate	HMDB0000190	bioa_027	met-d-Lactate	16:87568569-88128476	0.0050319740591436	0.0214835802691912	0.8148109409878306
MR-link 2	betaine	HMDB0000043	lactate	HMDB0000190	M03141	met-d-Lactate	2:211337631-211837631	-0.0157822662145653	0.0371827600035342	0.6712368050742759
MR-link 2	betaine	HMDB0000043	lactate	HMDB0000190	M03141	met-d-Lactate	5:78095798-78666416	0.0247806269585353	0.0229030468981911	0.2792616424192407
MR-link 2	betaine	HMDB0000043	lactate	HMDB0000190	M03141	met-d-Lactate	12:30349-530349	0.0145732158718446	0.0361389438340867	0.6867605187782106
MR-link 2	betaine	HMDB0000043	lactate	HMDB0000190	M03141	met-d-Lactate	21:44237404-44737404	-0.0200189839580163	0.0458560013917764	0.6624290850469616
MR-link 2	kynurenine	HMDB0000684	urea	HMDB0000294	M15140	GCST90200417	8:39556267-40056267	0.1790054322700514	0.1691571262213464	0.2899552140776278
MR-link 2	kynurenine	HMDB0000684	urea	HMDB0000294	M15140	GCST90200417	12:112341686-113156415	-0.0199156252560433	0.1506924197170992	0.8948571349587449
MR-link 2	kynurenine	HMDB0000684	urea	HMDB0000294	M15140	GCST90200417	16:87628822-88128822	-0.1144001252691334	0.0828609689830231	0.167393550048475
MR-link 2	acetoacetate	HMDB0000060	glycohyocholate	HMDB0000138	met-d-Acetoacetate	GCST90199935	5:41395751-42449922	-0.471288106234115	0.4898736509008898	0.3360191971860499
MR-link 2	acetoacetate	HMDB0000060	glycohyocholate	HMDB0000138	met-d-Acetoacetate	GCST90199935	6:166525103-167025103	0.4292450810338249	0.8312696509088208	0.6055940224846319
MR-link 2	acetoacetate	HMDB0000060	glycohyocholate	HMDB0000138	met-d-Acetoacetate	GCST90199935	10:113686244-114186244	-1.1163294943535964	0.8419534665633701	0.1848793573295474
MR-link 2	acetoacetate	HMDB0000060	glycohyocholate	HMDB0000138	met-d-Acetoacetate	GCST90199935	11:116373213-116873213	-0.4664015568664015	0.4145630393531984	0.260570495052066
MR-link 2	acetoacetate	HMDB0000060	glycohyocholate	HMDB0000138	met-d-Acetoacetate	GCST90199935	12:122333527-122833527	0.8588055295593919	0.721166075915258	0.2337098039332213
MR-link 2	glucose	HMDB0000122	leucine	HMDB0000687	met-d-Glucose	bioa_011	2:165251927-165751927	0.2212656471717033	0.1995754125258278	0.2675674336639652
MR-link 2	glucose	HMDB0000122	leucine	HMDB0000687	met-d-Glucose	bioa_011	2:169498833-170056652	0.0128286705634949	0.0489021335698141	0.793064294201135
MR-link 2	glucose	HMDB0000122	leucine	HMDB0000687	met-d-Glucose	bioa_011	3:122819058-123319058	0.1439074476361121	0.142678662317043	0.3131606266766231
MR-link 2	glucose	HMDB0000122	leucine	HMDB0000687	met-d-Glucose	bioa_011	3:151951767-152451767	0.0842066039131697	0.2157413245777033	0.6963052476060658
MR-link 2	glucose	HMDB0000122	leucine	HMDB0000687	met-d-Glucose	bioa_011	3:170377909-170877909	0.1354357790650364	0.1091826617630533	0.2148085017563436
MR-link 2	glucose	HMDB0000122	leucine	HMDB0000687	met-d-Glucose	bioa_011	4:185468314-185968314	0.217192197954476	0.3583110725346447	0.544411553926087
MR-link 2	glucose	HMDB0000122	leucine	HMDB0000687	met-d-Glucose	bioa_011	5:95479406-95979406	0.1415281376694403	0.2590965151603753	0.5849029440859417
MR-link 2	glucose	HMDB0000122	leucine	HMDB0000687	met-d-Glucose	bioa_011	6:7000270-7500270	0.1672957360556345	0.188137870685514	0.3738854882700906
MR-link 2	glucose	HMDB0000122	leucine	HMDB0000687	met-d-Glucose	bioa_011	7:14801789-15301789	-0.0011343450314562	0.1162296462677598	0.9922131568951416
MR-link 2	glucose	HMDB0000122	leucine	HMDB0000687	met-d-Glucose	bioa_011	7:43935955-44473721	0.2264537310513075	0.0989609200988662	0.022119199378688
MR-link 2	glucose	HMDB0000122	leucine	HMDB0000687	met-d-Glucose	bioa_011	8:117934783-118434783	-0.1308536515154732	0.2722467617159091	0.630769853931366
MR-link 2	glucose	HMDB0000122	leucine	HMDB0000687	met-d-Glucose	bioa_011	9:21884068-22384068	0.6267337807903348	0.3037609759490504	0.0390892110034999
MR-link 2	glucose	HMDB0000122	leucine	HMDB0000687	met-d-Glucose	bioa_011	10:2888477-3388477	0.0495090157847769	0.1505570729389649	0.7422774912258194
MR-link 2	glucose	HMDB0000122	leucine	HMDB0000687	met-d-Glucose	bioa_011	10:112762852-113262852	0.0154019841778674	0.3297403812046482	0.9627448170989638
MR-link 2	glucose	HMDB0000122	leucine	HMDB0000687	met-d-Glucose	bioa_011	10:114504071-115004071	-0.0109458386310436	0.1597941968061739	0.9453879381472314
MR-link 2	glucose	HMDB0000122	leucine	HMDB0000687	met-d-Glucose	bioa_011	12:111682800-112523499	-0.2494260089434248	0.334833473034975	0.4563167286051274
MR-link 2	glucose	HMDB0000122	leucine	HMDB0000687	met-d-Glucose	bioa_011	12:121166650-121666650	-0.4329996029674537	0.2550879403940679	0.0896111879738559
MR-link 2	glucose	HMDB0000122	leucine	HMDB0000687	met-d-Glucose	bioa_011	13:28213465-28721145	0.5737497867311577	0.4378428950368976	0.1900602006647984
MR-link 2	glucose	HMDB0000122	leucine	HMDB0000687	met-d-Glucose	bioa_011	17:43272775-44380160	0.131759730504295	0.2399901814449432	0.5829908064511645
MR-link 2	glucose	HMDB0000122	leucine	HMDB0000687	met-d-Glucose	bioa_011	20:22311971-22811971	0.3141520802886695	0.2706339373134743	0.2457229335989225
MR-link 2	inosine	HMDB0000195	glutamine	HMDB0000641	M01123	GCST90200419	6:85876680-86677325	0.0007250114436291	0.0774937438293611	0.992535307112292
MR-link 2	isoleucine	HMDB0000172	gluconate	HMDB0000625	met-d-Ile	GCST90200373	2:27480940-28253174	-0.2295856399213769	0.493508669806628	0.6417803938616511
MR-link 2	isoleucine	HMDB0000172	gluconate	HMDB0000625	met-d-Ile	GCST90200373	2:165251927-165751927	-0.8826482266998905	0.6491989075515096	0.1739578101175038
MR-link 2	isoleucine	HMDB0000172	gluconate	HMDB0000625	met-d-Ile	GCST90200373	4:88890833-89475171	0.0178093009757962	0.1783882037749336	0.9204757007090472
MR-link 2	isoleucine	HMDB0000172	gluconate	HMDB0000625	met-d-Ile	GCST90200373	8:76193463-76693463	-0.2462406995256557	0.8030800907826748	0.7591323612875056
MR-link 2	isoleucine	HMDB0000172	gluconate	HMDB0000625	met-d-Ile	GCST90200373	12:56611458-57111458	-0.4755444820644353	0.4767481929226677	0.3185339230231988
MR-link 2	isoleucine	HMDB0000172	gluconate	HMDB0000625	met-d-Ile	GCST90200373	16:69331471-69831471	0.0067542286870679	0.6356094295985385	0.9915215333229032
MR-link 2	isoleucine	HMDB0000172	gluconate	HMDB0000625	met-d-Ile	GCST90200373	16:69865519-70914672	0.4404454857815271	0.3501146843423043	0.2083905034048621
MR-link 2	isoleucine	HMDB0000172	gluconate	HMDB0000625	met-d-Ile	GCST90200373	17:6935779-7435779	-0.002361590895288	0.5389032784062585	0.9965035082195336
MR-link 2	isoleucine	HMDB0000172	gluconate	HMDB0000625	met-d-Ile	GCST90200373	19:49069664-49569664	0.017198955909246	0.3216334269308473	0.957354419306207
MR-link 2	pyruvate	HMDB0000243	glucose	HMDB0000122	met-d-Pyruvate	GCST90200440	1:25486369-25986369	-0.5583498385099999	0.6829195340566259	0.4135899538671026
MR-link 2	pyruvate	HMDB0000243	glucose	HMDB0000122	met-d-Pyruvate	GCST90200440	1:154991807-156271079	-0.0373785415994603	0.3141881136629371	0.9053001782212085
MR-link 2	pyruvate	HMDB0000243	glucose	HMDB0000122	met-d-Pyruvate	GCST90200440	1:207429229-207929229	-0.5200078606565821	1.2659945062554203	0.6812555021577902
MR-link 2	pyruvate	HMDB0000243	glucose	HMDB0000122	met-d-Pyruvate	GCST90200440	2:27480940-28253616	-0.431602803224745	0.6530797171673957	0.5086937121971863
MR-link 2	pyruvate	HMDB0000243	glucose	HMDB0000122	met-d-Pyruvate	GCST90200440	2:60468043-60968043	-0.4210366817852169	0.6600076666910174	0.5235212295851127
MR-link 2	pyruvate	HMDB0000243	glucose	HMDB0000122	met-d-Pyruvate	GCST90200440	2:173097338-173854224	0.0072148479049829	0.2069540520730377	0.9721897211358492
MR-link 2	pyruvate	HMDB0000243	glucose	HMDB0000122	met-d-Pyruvate	GCST90200440	3:56611222-57111222	-0.4014525948465344	0.5234662545524592	0.4431337900278034
MR-link 2	pyruvate	HMDB0000243	glucose	HMDB0000122	met-d-Pyruvate	GCST90200440	5:35956855-36456855	0.9764637827699846	0.7423894249036425	0.1884095632469022
MR-link 2	pyruvate	HMDB0000243	glucose	HMDB0000122	met-d-Pyruvate	GCST90200440	5:131157493-131957429	-0.4809024229263655	0.543767433296636	0.3764857762618451
MR-link 2	pyruvate	HMDB0000243	glucose	HMDB0000122	met-d-Pyruvate	GCST90200440	7:50177982-50677982	-0.1559797084765465	1.1333580551984734	0.8905358855457074
MR-link 2	pyruvate	HMDB0000243	glucose	HMDB0000122	met-d-Pyruvate	GCST90200440	8:106322270-106822270	-0.2256838028028807	0.8891068572506662	0.7996253235125113
MR-link 2	pyruvate	HMDB0000243	glucose	HMDB0000122	met-d-Pyruvate	GCST90200440	9:135611502-136391870	0.3456167256209099	0.4502585056305331	0.4427271105565131
MR-link 2	pyruvate	HMDB0000243	glucose	HMDB0000122	met-d-Pyruvate	GCST90200440	10:2869150-3388009	0.2470197772342344	0.1982883784447167	0.212852431803991
MR-link 2	pyruvate	HMDB0000243	glucose	HMDB0000122	met-d-Pyruvate	GCST90200440	11:56961646-57461646	-0.0465004909212531	0.9401199613939863	0.9605508845853964
MR-link 2	pyruvate	HMDB0000243	glucose	HMDB0000122	met-d-Pyruvate	GCST90200440	12:48145900-49077761	0.2055094910904031	0.1697254209048461	0.2259586232735833
MR-link 2	pyruvate	HMDB0000243	glucose	HMDB0000122	met-d-Pyruvate	GCST90200440	16:69379588-70929689	-0.3326895143097764	0.2803486861938001	0.2353463573102953
MR-link 2	pyruvate	HMDB0000243	glucose	HMDB0000122	met-d-Pyruvate	GCST90200440	16:70994871-71494871	-0.4463564101924109	0.8246815726242197	0.5883373602001788
MR-link 2	pyruvate	HMDB0000243	glucose	HMDB0000122	met-d-Pyruvate	GCST90200440	16:87636490-88136490	-0.164347912968996	1.006762218026216	0.8703263070605782
MR-link 2	pyruvate	HMDB0000243	glucose	HMDB0000122	met-d-Pyruvate	GCST90200440	18:43532791-44032791	-1.233665217616983	0.8654069902649705	0.1540035235684629
MR-link 2	pyruvate	HMDB0000243	glucose	HMDB0000122	met-d-Pyruvate	GCST90200440	21:45449580-45972811	0.1559537271627294	0.3247230550612514	0.6310376391147674
MR-link 2	mannose	HMDB0000169	isoleucine	HMDB0000172	M00584	bioa_010	2:27182547-28770083	-0.1332775201244304	0.0245053127503157	5.36648928075207e-08
MR-link 2	glutamine	HMDB0000641	3-(4-hydroxyphenyl)lactate	HMDB0000755	met-d-Gln	M32197	1:213912734-214412734	0.664894051354374	0.9045026541551764	0.4622825327931755
MR-link 2	glutamine	HMDB0000641	3-(4-hydroxyphenyl)lactate	HMDB0000755	met-d-Gln	M32197	2:26939063-28767861	-0.5225604533732902	0.2254548045903155	0.0204598778365374
MR-link 2	glutamine	HMDB0000641	3-(4-hydroxyphenyl)lactate	HMDB0000755	met-d-Gln	M32197	2:190998205-192033792	0.1222610223175053	0.6647871687598711	0.8540840431029485
MR-link 2	glutamine	HMDB0000641	3-(4-hydroxyphenyl)lactate	HMDB0000755	met-d-Gln	M32197	2:211168890-211668890	0.4628728407146685	0.7113195866743716	0.5152245642299382
MR-link 2	glutamine	HMDB0000641	3-(4-hydroxyphenyl)lactate	HMDB0000755	met-d-Gln	M32197	3:38941335-39441335	0.5522117068089722	0.7918942618618832	0.4855962335126018
MR-link 2	glutamine	HMDB0000641	3-(4-hydroxyphenyl)lactate	HMDB0000755	met-d-Gln	M32197	3:52085887-52937605	-0.6217607872943813	0.7135443197892314	0.3835524105741587
MR-link 2	glutamine	HMDB0000641	3-(4-hydroxyphenyl)lactate	HMDB0000755	met-d-Gln	M32197	3:159689586-160441236	0.5654177030049263	0.4151761032184151	0.1732375291633756
MR-link 2	glutamine	HMDB0000641	3-(4-hydroxyphenyl)lactate	HMDB0000755	met-d-Gln	M32197	5:55611894-56111894	-0.184378412137569	1.2320780689790036	0.8810420841909508
MR-link 2	glutamine	HMDB0000641	3-(4-hydroxyphenyl)lactate	HMDB0000755	met-d-Gln	M32197	6:20425792-20925792	-1.0671860085825595	0.6999253972535149	0.1273304638092582
MR-link 2	glutamine	HMDB0000641	3-(4-hydroxyphenyl)lactate	HMDB0000755	met-d-Gln	M32197	6:41265224-41765224	-1.1092249300704766	1.5090273907380358	0.4623032538745141
MR-link 2	glutamine	HMDB0000641	3-(4-hydroxyphenyl)lactate	HMDB0000755	met-d-Gln	M32197	6:56020405-56520405	0.663769160577979	0.7151117815043818	0.3533020902599841
MR-link 2	glutamine	HMDB0000641	3-(4-hydroxyphenyl)lactate	HMDB0000755	met-d-Gln	M32197	6:126492728-127693092	-0.3158775735541737	0.4107409181574069	0.4418675736955259
MR-link 2	glutamine	HMDB0000641	3-(4-hydroxyphenyl)lactate	HMDB0000755	met-d-Gln	M32197	6:131635614-132135614	0.499203160667977	0.5179647873892539	0.3351571479390105
MR-link 2	glutamine	HMDB0000641	3-(4-hydroxyphenyl)lactate	HMDB0000755	met-d-Gln	M32197	7:72772933-73272933	0.094874010945455	0.326856558064472	0.771615871503331
MR-link 2	glutamine	HMDB0000641	3-(4-hydroxyphenyl)lactate	HMDB0000755	met-d-Gln	M32197	8:17124777-17669461	0.1069984999688812	0.7294253531474916	0.8833776914955938
MR-link 2	glutamine	HMDB0000641	3-(4-hydroxyphenyl)lactate	HMDB0000755	met-d-Gln	M32197	8:126231747-126731747	-0.3310867937224585	0.6468978149546518	0.6087861300168218
MR-link 2	glutamine	HMDB0000641	3-(4-hydroxyphenyl)lactate	HMDB0000755	met-d-Gln	M32197	9:4040541-4540541	0.8326720083224177	0.56057311034667	0.1374394493536907
MR-link 2	glutamine	HMDB0000641	3-(4-hydroxyphenyl)lactate	HMDB0000755	met-d-Gln	M32197	9:21884172-22384172	0.6389747147209361	0.6109071611959364	0.2955868617185527
MR-link 2	glutamine	HMDB0000641	3-(4-hydroxyphenyl)lactate	HMDB0000755	met-d-Gln	M32197	10:98828483-99609412	0.0645157452831449	0.2033895509831773	0.7510896873286369
MR-link 2	glutamine	HMDB0000641	3-(4-hydroxyphenyl)lactate	HMDB0000755	met-d-Gln	M32197	10:114535278-115035278	0.3044806347812423	0.8520724124080755	0.7208363405447302
MR-link 2	glutamine	HMDB0000641	3-(4-hydroxyphenyl)lactate	HMDB0000755	met-d-Gln	M32197	11:8005408-8505408	8.279094437903356e-05	0.533220155053684	0.9998761156805442
MR-link 2	glutamine	HMDB0000641	3-(4-hydroxyphenyl)lactate	HMDB0000755	met-d-Gln	M32197	11:18148958-18648958	0.5179499790616667	0.8030073859047809	0.5189189419571791
MR-link 2	glutamine	HMDB0000641	3-(4-hydroxyphenyl)lactate	HMDB0000755	met-d-Gln	M32197	11:73860169-74360169	1.2984643177009811	0.6116350720532713	0.03375891319094
MR-link 2	glutamine	HMDB0000641	3-(4-hydroxyphenyl)lactate	HMDB0000755	met-d-Gln	M32197	12:4051876-4551876	2.20914460010743	1.1124682383979092	0.0470550193191421
MR-link 2	glutamine	HMDB0000641	3-(4-hydroxyphenyl)lactate	HMDB0000755	met-d-Gln	M32197	12:46377388-47736079	0.1928679511492038	0.2345375009307373	0.410887340897424
MR-link 2	glutamine	HMDB0000641	3-(4-hydroxyphenyl)lactate	HMDB0000755	met-d-Gln	M32197	12:55949170-57674145	-0.1604493568883349	0.0874048049742549	0.0664014345796237
MR-link 2	glutamine	HMDB0000641	3-(4-hydroxyphenyl)lactate	HMDB0000755	met-d-Gln	M32197	12:59330993-60240767	-0.0804398835573572	0.4507508500531784	0.8583636715435379
MR-link 2	glutamine	HMDB0000641	3-(4-hydroxyphenyl)lactate	HMDB0000755	met-d-Gln	M32197	12:121134495-121634495	1.4431618739444665	0.8950316323462536	0.1068717978846976
MR-link 2	glutamine	HMDB0000641	3-(4-hydroxyphenyl)lactate	HMDB0000755	met-d-Gln	M32197	14:21242229-21782312	-0.4411678818092547	0.4907354407174362	0.3686562201544026
MR-link 2	glutamine	HMDB0000641	3-(4-hydroxyphenyl)lactate	HMDB0000755	met-d-Gln	M32197	14:74940531-75440531	0.4552730278559627	0.6983703306921243	0.5144606879108594
MR-link 2	glutamine	HMDB0000641	3-(4-hydroxyphenyl)lactate	HMDB0000755	met-d-Gln	M32197	14:100545139-101045139	-0.2457127042892941	0.738777553711698	0.7394410565621337
MR-link 2	glutamine	HMDB0000641	3-(4-hydroxyphenyl)lactate	HMDB0000755	met-d-Gln	M32197	16:70118909-70618909	0.9047711421169036	0.7740398543032064	0.2424460285154038
MR-link 2	glutamine	HMDB0000641	3-(4-hydroxyphenyl)lactate	HMDB0000755	met-d-Gln	M32197	17:25345818-25845818	-0.3671561661053919	0.582652684213157	0.5285991693638603
MR-link 2	glutamine	HMDB0000641	3-(4-hydroxyphenyl)lactate	HMDB0000755	met-d-Gln	M32197	18:31306350-31806350	-0.2078772117642743	0.6726920764316375	0.7573041574476838
MR-link 2	glutamine	HMDB0000641	3-(4-hydroxyphenyl)lactate	HMDB0000755	met-d-Gln	M32197	20:55862882-56362882	-1.9460701716236488	0.6709145232229402	0.0037242151217379
MR-link 2	glutamine	HMDB0000641	3-(4-hydroxyphenyl)lactate	HMDB0000755	met-d-Gln	M32197	22:44074730-44574730	0.8378315834214535	1.039069287975268	0.4200532380165525
MR-link 2	pyruvate	HMDB0000243	3-methyl-2-oxovalerate	HMDB0000491	met-d-Pyruvate	GCST90199631	1:25486369-25986369	-0.6844514548511995	0.7356531475296343	0.3521641829318104
MR-link 2	pyruvate	HMDB0000243	3-methyl-2-oxovalerate	HMDB0000491	met-d-Pyruvate	GCST90199631	1:154991807-156271079	0.1327238858764889	0.3114599075942734	0.6700096693710169
MR-link 2	pyruvate	HMDB0000243	3-methyl-2-oxovalerate	HMDB0000491	met-d-Pyruvate	GCST90199631	1:207429229-207929229	-0.3243627804038523	0.8149147178227907	0.6906060139702936
MR-link 2	pyruvate	HMDB0000243	3-methyl-2-oxovalerate	HMDB0000491	met-d-Pyruvate	GCST90199631	2:27480940-28253616	1.7278808065589748	0.6175284836621555	0.0051410804503794
MR-link 2	pyruvate	HMDB0000243	3-methyl-2-oxovalerate	HMDB0000491	met-d-Pyruvate	GCST90199631	2:60468043-60968043	0.038902267291482	0.6379871128802163	0.9513778669547156
MR-link 2	pyruvate	HMDB0000243	3-methyl-2-oxovalerate	HMDB0000491	met-d-Pyruvate	GCST90199631	2:173097338-173854224	0.3063265595244554	0.223853337019879	0.1711790038973349
MR-link 2	pyruvate	HMDB0000243	3-methyl-2-oxovalerate	HMDB0000491	met-d-Pyruvate	GCST90199631	3:56611222-57111222	-0.3291895586404439	0.5031551940763206	0.5129504038132867
MR-link 2	pyruvate	HMDB0000243	3-methyl-2-oxovalerate	HMDB0000491	met-d-Pyruvate	GCST90199631	5:35956855-36456855	1.0876034190802026	0.9045200892809636	0.2292049656251336
MR-link 2	pyruvate	HMDB0000243	3-methyl-2-oxovalerate	HMDB0000491	met-d-Pyruvate	GCST90199631	5:131157493-131957429	0.8759461119643484	0.59464581188337	0.1407361490843245
MR-link 2	pyruvate	HMDB0000243	3-methyl-2-oxovalerate	HMDB0000491	met-d-Pyruvate	GCST90199631	7:50177982-50677982	-0.6068976755489398	0.8063223368013579	0.4516459739170995
MR-link 2	pyruvate	HMDB0000243	3-methyl-2-oxovalerate	HMDB0000491	met-d-Pyruvate	GCST90199631	8:106322270-106822270	-0.4533397380738964	0.6239166538642491	0.4674691647649424
MR-link 2	pyruvate	HMDB0000243	3-methyl-2-oxovalerate	HMDB0000491	met-d-Pyruvate	GCST90199631	9:135611502-136391870	-0.4019600496849549	0.4108798058612218	0.3279303795638528
MR-link 2	pyruvate	HMDB0000243	3-methyl-2-oxovalerate	HMDB0000491	met-d-Pyruvate	GCST90199631	10:2869150-3388009	0.0516378947202656	0.1983716396760724	0.7946255414018896
MR-link 2	pyruvate	HMDB0000243	3-methyl-2-oxovalerate	HMDB0000491	met-d-Pyruvate	GCST90199631	11:56961646-57461646	-0.5215237674841933	0.8219777094074023	0.5257713054819863
MR-link 2	pyruvate	HMDB0000243	3-methyl-2-oxovalerate	HMDB0000491	met-d-Pyruvate	GCST90199631	12:48145900-49077761	-0.0668225744837555	0.1365740747313607	0.6246454936756223
MR-link 2	pyruvate	HMDB0000243	3-methyl-2-oxovalerate	HMDB0000491	met-d-Pyruvate	GCST90199631	16:69379588-70929689	-0.1899398863740169	0.3429080987102605	0.5796411167907067
MR-link 2	pyruvate	HMDB0000243	3-methyl-2-oxovalerate	HMDB0000491	met-d-Pyruvate	GCST90199631	16:70994871-71494871	-0.4985856008677715	0.8887376180216915	0.5747946245645792
MR-link 2	pyruvate	HMDB0000243	3-methyl-2-oxovalerate	HMDB0000491	met-d-Pyruvate	GCST90199631	16:87636490-88136490	0.4474022021678013	0.849463167589079	0.5984101513437252
MR-link 2	pyruvate	HMDB0000243	3-methyl-2-oxovalerate	HMDB0000491	met-d-Pyruvate	GCST90199631	18:43532791-44032791	-1.3292192961366809	0.96045491850974	0.1663744948170603
MR-link 2	pyruvate	HMDB0000243	3-methyl-2-oxovalerate	HMDB0000491	met-d-Pyruvate	GCST90199631	21:45449580-45972811	-0.0757046753555208	0.27204323010129	0.7807960584494056
MR-link 2	serine	HMDB0000187	sphingosine 1-phosphate	HMDB0000277	M32315	GCST90199657	1:119966025-120466025	-0.0453081112713109	0.0744832030912573	0.5429887095022401
MR-link 2	serine	HMDB0000187	sphingosine 1-phosphate	HMDB0000277	M32315	GCST90199657	2:211323559-211823559	0.0392226855053727	0.1102091965357338	0.7219206715863377
MR-link 2	serine	HMDB0000187	sphingosine 1-phosphate	HMDB0000277	M32315	GCST90199657	7:55822010-56322010	0.2536471800704958	0.1679811204439333	0.1310499739949305
MR-link 2	serine	HMDB0000187	creatinine	HMDB0000562	bioa_018	met-d-Creatinine	1:11610843-12110843	-0.0785142422222922	0.0940168650900288	0.4036568665258048
MR-link 2	serine	HMDB0000187	creatinine	HMDB0000562	bioa_018	met-d-Creatinine	1:119427250-120522606	0.0187419892316145	0.0265813567268938	0.4807603062547698
MR-link 2	serine	HMDB0000187	creatinine	HMDB0000562	bioa_018	met-d-Creatinine	2:27480940-27980940	0.0324221929436916	0.1024859754925703	0.7517312757309357
MR-link 2	serine	HMDB0000187	creatinine	HMDB0000562	bioa_018	met-d-Creatinine	2:211315692-212076215	0.2984561315195867	0.0511605175323604	5.420507284183098e-09
MR-link 2	serine	HMDB0000187	creatinine	HMDB0000562	bioa_018	met-d-Creatinine	3:125660381-126160381	-0.3639192974230907	0.110739013222551	0.0010152038937474
MR-link 2	serine	HMDB0000187	creatinine	HMDB0000562	bioa_018	met-d-Creatinine	7:55551853-56922308	0.0534568905609071	0.0292490944898777	0.0676032107210915
MR-link 2	serine	HMDB0000187	creatinine	HMDB0000562	bioa_018	met-d-Creatinine	8:126232621-126732621	0.1053516795539615	0.1466649915732534	0.4725630155873114
MR-link 2	serine	HMDB0000187	creatinine	HMDB0000562	bioa_018	met-d-Creatinine	10:65065800-65565800	0.4520516180638189	0.3053115638258907	0.1387068057340858
MR-link 2	dehydroepiandrosterone sulfate (dhea-s)	HMDB0001032	sphinganine	HMDB0000269	M32425	GCST90200374	7:98868801-99739571	0.0210290027142607	0.1129959230634777	0.8523631395959046
MR-link 2	dehydroepiandrosterone sulfate (dhea-s)	HMDB0001032	sphinganine	HMDB0000269	M32425	GCST90200374	19:48115523-48615523	-0.2458804169176864	0.1836200083011009	0.1805472255813408
MR-link 2	kynurenine	HMDB0000684	n-acetylglucosaminylasparagine	HMDB0000489	bioa_027	GCST90200316	1:241473615-241973615	-0.2749355174280228	0.2362947689630177	0.2446154518434595
MR-link 2	kynurenine	HMDB0000684	n-acetylglucosaminylasparagine	HMDB0000489	bioa_027	GCST90200316	5:176563404-177063404	0.5100560243577335	0.3265547653817579	0.118304235155884
MR-link 2	kynurenine	HMDB0000684	n-acetylglucosaminylasparagine	HMDB0000489	bioa_027	GCST90200316	8:39556267-40056267	-0.062392360971706	0.1586965400362812	0.6942048978437909
MR-link 2	kynurenine	HMDB0000684	n-acetylglucosaminylasparagine	HMDB0000489	bioa_027	GCST90200316	12:111634608-113433486	0.1551395201606954	0.169374138351863	0.359689162126194
MR-link 2	kynurenine	HMDB0000684	n-acetylglucosaminylasparagine	HMDB0000489	bioa_027	GCST90200316	16:87568569-88128476	0.0373150755420129	0.0839300358535495	0.6566107283102389
MR-link 2	hypoxanthine	HMDB0000157	anthranilate	HMDB0001123	M03127	GCST90200324	6:16038192-16538192	-0.2655184083188195	0.1750230158001064	0.1292544325287135
MR-link 2	asparagine	HMDB0000168	citrate	HMDB0000094	bioa_003	met-d-Citrate	2:27480940-27980940	0.1252931909120134	0.0761100017902745	0.0997201394152903
MR-link 2	asparagine	HMDB0000168	citrate	HMDB0000094	bioa_003	met-d-Citrate	4:178111051-178611051	-0.1506348322419123	0.0938030472670331	0.1083040396192145
MR-link 2	asparagine	HMDB0000168	citrate	HMDB0000094	bioa_003	met-d-Citrate	7:97252737-97752737	0.0468201105286833	0.0627870365635708	0.4558504167457772
MR-link 2	asparagine	HMDB0000168	citrate	HMDB0000094	bioa_003	met-d-Citrate	11:61853420-62353420	0.0092854689535107	0.0476452590312783	0.8454809620518191
MR-link 2	asparagine	HMDB0000168	citrate	HMDB0000094	bioa_003	met-d-Citrate	12:46900176-47400176	0.1373356139505875	0.0757856806480053	0.069961814169731
MR-link 2	asparagine	HMDB0000168	citrate	HMDB0000094	bioa_003	met-d-Citrate	14:103514503-104812812	-0.0160172136259938	0.0164474295381635	0.3301345140209932
MR-link 2	inositol 1-phosphate (i1p)	HMDB0000213	4-acetamidobutanoate	HMDB0003681	M01481	M01558	1:5349333-5849333	0.0		1.0
MR-link 2	inositol 1-phosphate (i1p)	HMDB0000213	4-acetamidobutanoate	HMDB0003681	M01481	M01558	4:31607204-32397858	-0.0506226563441193	0.1431073953356589	0.7235345475142494
MR-link 2	inositol 1-phosphate (i1p)	HMDB0000213	4-acetamidobutanoate	HMDB0003681	M01481	M01558	4:66148855-66648855	0.1796880151510387	0.2963843225344996	0.5443375106332995
MR-link 2	inositol 1-phosphate (i1p)	HMDB0000213	4-acetamidobutanoate	HMDB0003681	M01481	M01558	6:20616244-21116244	-0.0809954761092594	0.1638961551661331	0.621173573257765
MR-link 2	inositol 1-phosphate (i1p)	HMDB0000213	4-acetamidobutanoate	HMDB0003681	M01481	M01558	10:114775621-115275621	0.0510977977921462	0.2837211503564777	0.8570751178961628
MR-link 2	inositol 1-phosphate (i1p)	HMDB0000213	4-acetamidobutanoate	HMDB0003681	M01481	M01558	12:47079779-47579779	-0.0708769494809734	0.1356542847102861	0.6013346348094041
MR-link 2	inositol 1-phosphate (i1p)	HMDB0000213	4-acetamidobutanoate	HMDB0003681	M01481	M01558	12:62771708-63271708	0.014347899183536	0.3486749786475762	0.9671764882941524
MR-link 2	inositol 1-phosphate (i1p)	HMDB0000213	4-acetamidobutanoate	HMDB0003681	M01481	M01558	14:96380570-96880570	0.4595267758828905	2.6525935398481555	0.8624653107499237
MR-link 2	inositol 1-phosphate (i1p)	HMDB0000213	4-acetamidobutanoate	HMDB0003681	M01481	M01558	15:77060646-77560646	0.0080252114219558	0.0993658638210158	0.9356294238785882
MR-link 2	glycine	HMDB0000123	phosphate	HMDB0001429	bioa_008	M11438	1:75967169-76725029	0.2402559281574245	0.3871126117631429	0.5348393086031566
MR-link 2	glycine	HMDB0000123	phosphate	HMDB0001429	bioa_008	M11438	1:120004506-120504506	0.0900713903060246	0.4447651260023826	0.8395145182749243
MR-link 2	glycine	HMDB0000123	phosphate	HMDB0001429	bioa_008	M11438	2:165258389-165758389	0.1657041206126525	0.5740038653244689	0.77282535607605
MR-link 2	glycine	HMDB0000123	phosphate	HMDB0001429	bioa_008	M11438	2:210575251-212439946	-0.0142354282777974	0.0385715638602326	0.7120790044464809
MR-link 2	glycine	HMDB0000123	phosphate	HMDB0001429	bioa_008	M11438	3:125660381-126160381	-0.1901056076473959	0.2100468138289743	0.3654319917129046
MR-link 2	glycine	HMDB0000123	phosphate	HMDB0001429	bioa_008	M11438	4:186924683-187424683	0.1735448965690683	0.6654626658139032	0.7942557452745461
MR-link 2	glycine	HMDB0000123	phosphate	HMDB0001429	bioa_008	M11438	5:89976061-90476061	-0.1519257512665842	0.6881111408304751	0.8252585614970329
MR-link 2	glycine	HMDB0000123	phosphate	HMDB0001429	bioa_008	M11438	5:131494202-131994202	0.9118102517980982	0.4231401609670612	0.0311723391246133
MR-link 2	glycine	HMDB0000123	phosphate	HMDB0001429	bioa_008	M11438	6:160525578-161025578	-0.9641107953765612	0.6292842496827091	0.1255038777558773
MR-link 2	glycine	HMDB0000123	phosphate	HMDB0001429	bioa_008	M11438	7:55797215-56297215	-0.4907920984152226	0.3387026724763214	0.1473277496580465
MR-link 2	glycine	HMDB0000123	phosphate	HMDB0001429	bioa_008	M11438	8:8933358-9433358	-0.5828646365855458	0.2125572647999878	0.006103781995426
MR-link 2	glycine	HMDB0000123	phosphate	HMDB0001429	bioa_008	M11438	8:126232077-126732077	-0.160383970490527	0.331334601553252	0.6283472649038164
MR-link 2	glycine	HMDB0000123	phosphate	HMDB0001429	bioa_008	M11438	9:5720079-6894932	-0.0458914555798393	0.1701286729980497	0.7873560010847005
MR-link 2	glycine	HMDB0000123	phosphate	HMDB0001429	bioa_008	M11438	9:135887106-136387106	-0.8342148015518873	0.4457617445543471	0.0612846029398452
MR-link 2	glycine	HMDB0000123	phosphate	HMDB0001429	bioa_008	M11438	10:64798306-65575478	-0.3279781891608004	0.4873851523571825	0.500989085926697
MR-link 2	glycine	HMDB0000123	phosphate	HMDB0001429	bioa_008	M11438	12:46859387-47359387	0.1589775485152418	0.3883214568279436	0.6822485127315536
MR-link 2	glycine	HMDB0000123	phosphate	HMDB0001429	bioa_008	M11438	12:56611458-57111458	-0.0788487456931311	0.5819365079084311	0.8922215245222742
MR-link 2	glycine	HMDB0000123	phosphate	HMDB0001429	bioa_008	M11438	15:58217095-58717095	-0.2801040826740217	0.5043810641875262	0.5786606290887255
MR-link 2	glycine	HMDB0000123	phosphate	HMDB0001429	bioa_008	M11438	16:80861176-81361176	0.1030644952247911	0.1890642227815024	0.5856644184658764
MR-link 2	glycine	HMDB0000123	phosphate	HMDB0001429	bioa_008	M11438	17:45188952-45974996	-0.9596882050805228	0.6211414901642306	0.1223366829488726
MR-link 2	glycine	HMDB0000123	phosphate	HMDB0001429	bioa_008	M11438	19:17984588-18484588	-0.4870240569503624	0.5623400165255255	0.3864534930515674
MR-link 2	leucine	HMDB0000687	histidine	HMDB0000177	met-d-Leu	GCST90200377	2:27480940-28253616	-1.5535136049439429	0.513210817860157	0.0024695501844021
MR-link 2	leucine	HMDB0000687	histidine	HMDB0000177	met-d-Leu	GCST90200377	2:64975088-65475088	-0.929301463488828	1.0917663354293847	0.3946633710030145
MR-link 2	leucine	HMDB0000687	histidine	HMDB0000177	met-d-Leu	GCST90200377	2:165251927-165751927	-0.1944872390660753	0.5304787367263505	0.7138980934622727
MR-link 2	leucine	HMDB0000687	histidine	HMDB0000177	met-d-Leu	GCST90200377	4:86953335-87453335	1.288846099118937	1.280434197096767	0.3141416638623196
MR-link 2	leucine	HMDB0000687	histidine	HMDB0000177	met-d-Leu	GCST90200377	4:87663610-88163610	1.3928430149841686	1.3776403221613034	0.3119995284139246
MR-link 2	leucine	HMDB0000687	histidine	HMDB0000177	met-d-Leu	GCST90200377	4:88670985-89475171	-0.0398333037549421	0.1312595443268616	0.7615318817818166
MR-link 2	leucine	HMDB0000687	histidine	HMDB0000177	met-d-Leu	GCST90200377	8:76204025-76704025	-0.2080705846864168	0.8641540767559753	0.8097260205332074
MR-link 2	leucine	HMDB0000687	histidine	HMDB0000177	met-d-Leu	GCST90200377	12:56220625-57115338	0.7419746892953023	0.3952499738192343	0.06048672272721
MR-link 2	leucine	HMDB0000687	histidine	HMDB0000177	met-d-Leu	GCST90200377	16:69315747-70908300	-0.3019629143406658	0.2516934667676728	0.2302462068221258
MR-link 2	leucine	HMDB0000687	histidine	HMDB0000177	met-d-Leu	GCST90200377	16:71899923-72399923	0.2158096440757137	0.3189281688957937	0.4986143200489137
MR-link 2	leucine	HMDB0000687	histidine	HMDB0000177	met-d-Leu	GCST90200377	17:6935779-7435779	0.2565041977858387	0.4516710488551501	0.570102557526796
MR-link 2	leucine	HMDB0000687	histidine	HMDB0000177	met-d-Leu	GCST90200377	19:49054215-49554215	0.3829612887963621	0.3959502403520697	0.3334463137358688
MR-link 2	acetylphosphate	HMDB0001494	glutamine	HMDB0000641	M15488	bioa_006	1:109564880-110064880	-0.1180897146140206	0.0611725135939042	0.0535526514481796
MR-link 2	acetylphosphate	HMDB0001494	glutamine	HMDB0000641	M15488	bioa_006	6:96128415-96628415	-0.16418208517489	0.1051920467405886	0.1185746751422263
MR-link 2	uridine	HMDB0000296	choline phosphate	HMDB0001565	M00606	GCST90200363	1:20665172-21165172	-0.0493146069696552	0.2289265027713377	0.8294423991494043
MR-link 2	uridine	HMDB0000296	choline phosphate	HMDB0001565	M00606	GCST90200363	7:47852911-48352911	0.0819884353043426	0.2179823176695101	0.7068245283865903
MR-link 2	uridine	HMDB0000296	choline phosphate	HMDB0001565	M00606	GCST90200363	22:50721752-51221752	-0.0286765992204859	0.1776894727423603	0.8717893660470849
MR-link 2	mannose	HMDB0000169	taurochenodeoxycholate	HMDB0000951	M00584	GCST90200337	2:27182547-28770083	0.1434372052571449	0.0556568488025824	0.0099612717283592
MR-link 2	2-aminobutyrate	HMDB0000452	anthranilate	HMDB0001123	M32348	GCST90200324	2:64958074-65458074	0.1333549956893997	0.1410710084030334	0.3445036709734184
MR-link 2	2-aminobutyrate	HMDB0000452	anthranilate	HMDB0001123	M32348	GCST90200324	4:88993818-89493818	-0.4280675248373535	0.2228198774801455	0.0547144302175558
MR-link 2	myo-inositol	HMDB0000211	inosine	HMDB0000195	M19934	M01123	16:24681798-25181798	0.2225108613514219	0.2313139466846516	0.3360781729475923
MR-link 2	myo-inositol	HMDB0000211	inosine	HMDB0000195	M19934	M01123	19:18368867-18868867	-0.0564565898911298	0.302776918441633	0.8520819575579033
MR-link 2	glycochenodeoxycholate	HMDB0000637	1-methylxanthine	HMDB0010738	M32346	GCST90199763	6:156877825-157377825	-0.2340442025543723	0.2435926051178298	0.3366518559013878
MR-link 2	serine	HMDB0000187	guanidinoacetate	HMDB0000128	M32315	GCST90200384	1:119966025-120466025	-0.0495095134350167	0.0888672977150188	0.5774472539055602
MR-link 2	serine	HMDB0000187	guanidinoacetate	HMDB0000128	M32315	GCST90200384	2:211323559-211823559	0.5528862272077764	0.1559975517735699	0.0003938092226558
MR-link 2	serine	HMDB0000187	guanidinoacetate	HMDB0000128	M32315	GCST90200384	7:55822010-56322010	0.1534751372717956	0.2534825136149696	0.5448691636937567
MR-link 2	adenosine	HMDB0000050	biliverdin	HMDB0001008	M00555	GCST90200706	1:109564880-110064880	0.0302615708939914	0.187291030942376	0.8716404508022079
MR-link 2	adenosine	HMDB0000050	biliverdin	HMDB0001008	M00555	GCST90200706	6:96128415-96628415	-0.0625450143396397	0.2268564347246169	0.782776141410251
MR-link 2	glucose	HMDB0000122	1,7-dimethylurate	HMDB0011103	met-d-Glucose	GCST90199756	2:165251927-165751927	0.6007854168877191	0.6533735655887655	0.3578273655297527
MR-link 2	glucose	HMDB0000122	1,7-dimethylurate	HMDB0011103	met-d-Glucose	GCST90199756	2:169498833-170056652	-0.0188739268492674	0.1611921473156711	0.9067890372932172
MR-link 2	glucose	HMDB0000122	1,7-dimethylurate	HMDB0011103	met-d-Glucose	GCST90199756	3:122819058-123319058	-0.1872303587596281	0.5178294630848415	0.7176751765051739
MR-link 2	glucose	HMDB0000122	1,7-dimethylurate	HMDB0011103	met-d-Glucose	GCST90199756	3:151951767-152451767	0.6719515979814461	1.0421192010342202	0.5190610701432972
MR-link 2	glucose	HMDB0000122	1,7-dimethylurate	HMDB0011103	met-d-Glucose	GCST90199756	3:170377909-170877909	-0.7041851817081791	0.3650603757242726	0.0537363997616263
MR-link 2	glucose	HMDB0000122	1,7-dimethylurate	HMDB0011103	met-d-Glucose	GCST90199756	4:185468314-185968314	-0.9630961225011624	0.8130748115717215	0.2362108132197115
MR-link 2	glucose	HMDB0000122	1,7-dimethylurate	HMDB0011103	met-d-Glucose	GCST90199756	5:95479406-95979406	-1.318096321184827	1.284494661256498	0.3048164366902566
MR-link 2	glucose	HMDB0000122	1,7-dimethylurate	HMDB0011103	met-d-Glucose	GCST90199756	6:7000270-7500270	-1.0610660329499408	0.6485400663794192	0.1018220060759427
MR-link 2	glucose	HMDB0000122	1,7-dimethylurate	HMDB0011103	met-d-Glucose	GCST90199756	7:14801789-15301789	0.2753841716655263	0.4549904005017417	0.5450110995968732
MR-link 2	glucose	HMDB0000122	1,7-dimethylurate	HMDB0011103	met-d-Glucose	GCST90199756	7:43935955-44473721	0.2845408198393101	0.2574556885408584	0.2690716027490487
MR-link 2	glucose	HMDB0000122	1,7-dimethylurate	HMDB0011103	met-d-Glucose	GCST90199756	8:117934783-118434783	0.1203492368542398	0.9231611241967932	0.8962765104923874
MR-link 2	glucose	HMDB0000122	1,7-dimethylurate	HMDB0011103	met-d-Glucose	GCST90199756	9:21884068-22384068	-0.6058178726450618	0.6709175090989259	0.3665422210289073
MR-link 2	glucose	HMDB0000122	1,7-dimethylurate	HMDB0011103	met-d-Glucose	GCST90199756	10:2888477-3388477	0.14055822449583	0.4617904198293739	0.760840949214437
MR-link 2	glucose	HMDB0000122	1,7-dimethylurate	HMDB0011103	met-d-Glucose	GCST90199756	10:112762852-113262852	-0.9261538322362048	1.5319216154401745	0.5454647531737744
MR-link 2	glucose	HMDB0000122	1,7-dimethylurate	HMDB0011103	met-d-Glucose	GCST90199756	10:114504071-115004071	0.7556674978035717	0.5897051679925787	0.2000417173373584
MR-link 2	glucose	HMDB0000122	1,7-dimethylurate	HMDB0011103	met-d-Glucose	GCST90199756	12:4134844-4634844	0.3729239536900095	0.6876790213095011	0.5876162421952377
MR-link 2	glucose	HMDB0000122	1,7-dimethylurate	HMDB0011103	met-d-Glucose	GCST90199756	12:111682800-112523499	-1.0938431036004954	0.7993934861056864	0.1712052761363026
MR-link 2	glucose	HMDB0000122	1,7-dimethylurate	HMDB0011103	met-d-Glucose	GCST90199756	12:121166650-121666650	-0.5898128227454376	0.7563876940280382	0.4355228503420176
MR-link 2	glucose	HMDB0000122	1,7-dimethylurate	HMDB0011103	met-d-Glucose	GCST90199756	13:28213465-28721145	2.80848067969772	1.791416099909593	0.1169410401556939
MR-link 2	glucose	HMDB0000122	1,7-dimethylurate	HMDB0011103	met-d-Glucose	GCST90199756	17:43272775-44380160	-0.9478241670034996	0.7483277262265148	0.2053020483981976
MR-link 2	glucose	HMDB0000122	1,7-dimethylurate	HMDB0011103	met-d-Glucose	GCST90199756	17:44543627-45043627	-1.2688214570720229	1.0041513014394374	0.2063822622519282
MR-link 2	glucose	HMDB0000122	1,7-dimethylurate	HMDB0011103	met-d-Glucose	GCST90199756	20:22311971-22811971	1.1706860808910535	1.2898246241528328	0.3640726908542618
MR-link 2	tryptophan	HMDB0000929	myo-inositol	HMDB0000211	bioa_020	M19934	2:27480940-27980940	0.5340828765861573	0.3990337570583406	0.1807529369125895
MR-link 2	tryptophan	HMDB0000929	myo-inositol	HMDB0000211	bioa_020	M19934	4:156560755-157060755	-0.102358747025439	0.1677615352342542	0.5417662131759748
MR-link 2	tryptophan	HMDB0000929	myo-inositol	HMDB0000211	bioa_020	M19934	6:111336667-112095774	-0.1695020428467779	0.1713910076626932	0.3226736005197657
MR-link 2	eicosapentaenoate (epa; 20:5n3)	HMDB0001999	sphingosine 1-phosphate	HMDB0000277	M18467	GCST90199657	11:61330635-61830635	-0.1057922775894775	0.146831096285724	0.4712152182089629
MR-link 2	arachidonate (20:4n6)	HMDB0001043	glucose	HMDB0000122	M01110	met-d-Glucose	11:61330635-61830635	0.037576374349248	0.0153291205263673	0.0142338653156002
MR-link 2	biliverdin	HMDB0001008	aspartate	HMDB0000191	M02137	GCST90200370	2:234046650-234918570	0.0123535405357156	0.0491647806476867	0.8016068442699682
MR-link 2	citrulline	HMDB0000904	n-acetylaspartate (naa)	HMDB0000812	bioa_005	GCST90199665	2:211099261-211599261	0.1131739023936285	0.1509897451041359	0.4535276138508596
MR-link 2	citrulline	HMDB0000904	n-acetylaspartate (naa)	HMDB0000812	bioa_005	GCST90199665	8:10310878-10810878	0.1277917254916021	0.304895096758273	0.67511862546213
MR-link 2	citrulline	HMDB0000904	n-acetylaspartate (naa)	HMDB0000812	bioa_005	GCST90199665	8:11437159-11937159	-0.1485815740121323	0.5056374965838039	0.7688725329027708
MR-link 2	citrulline	HMDB0000904	n-acetylaspartate (naa)	HMDB0000812	bioa_005	GCST90199665	9:133044244-133627617	0.2693043339624331	0.1274422965797389	0.0345881696566731
MR-link 2	citrulline	HMDB0000904	n-acetylaspartate (naa)	HMDB0000812	bioa_005	GCST90199665	10:97138579-97638579	0.0878320414335687	0.2682705336869491	0.7433646089901758
MR-link 2	citrulline	HMDB0000904	n-acetylaspartate (naa)	HMDB0000812	bioa_005	GCST90199665	17:9542768-10042768	-0.1415646601938506	0.2290452452658552	0.5365330373881928
MR-link 2	tyrosine	HMDB0000158	adenosine 5'-diphosphate (adp)	HMDB0001341	bioa_021	GCST90200355	4:99820973-100320973	0.830918435077332	1.1159679828037152	0.4565305421711935
MR-link 2	tyrosine	HMDB0000158	adenosine 5'-diphosphate (adp)	HMDB0001341	bioa_021	GCST90200355	6:111242119-112017012	0.3075788735388212	0.1906336150818605	0.1066455623183499
MR-link 2	tyrosine	HMDB0000158	adenosine 5'-diphosphate (adp)	HMDB0001341	bioa_021	GCST90200355	6:112114361-112614361	-0.1024131625719102	0.5672605046164373	0.8567287225320113
MR-link 2	tyrosine	HMDB0000158	adenosine 5'-diphosphate (adp)	HMDB0001341	bioa_021	GCST90200355	7:27926305-28426305	0.5468692994735418	0.7005199231279579	0.4350013031229052
MR-link 2	tyrosine	HMDB0000158	adenosine 5'-diphosphate (adp)	HMDB0001341	bioa_021	GCST90200355	10:64816186-65575478	2.0770986800393056	0.8611322344016625	0.0158628697814171
MR-link 2	tyrosine	HMDB0000158	adenosine 5'-diphosphate (adp)	HMDB0001341	bioa_021	GCST90200355	11:61310081-61810081	0.2884887133640583	0.891440428352822	0.7462250971656068
MR-link 2	tyrosine	HMDB0000158	adenosine 5'-diphosphate (adp)	HMDB0001341	bioa_021	GCST90200355	12:46678393-47435518	-0.4675809420302068	0.5977154218734699	0.4340499182856151
MR-link 2	tyrosine	HMDB0000158	adenosine 5'-diphosphate (adp)	HMDB0001341	bioa_021	GCST90200355	12:56615040-57115040	-0.2441990130211005	0.4883268617121142	0.6170237715774214
MR-link 2	tyrosine	HMDB0000158	adenosine 5'-diphosphate (adp)	HMDB0001341	bioa_021	GCST90200355	12:57594049-58094049	-0.1834471706863742	0.7339700880719584	0.8026351327324577
MR-link 2	tyrosine	HMDB0000158	adenosine 5'-diphosphate (adp)	HMDB0001341	bioa_021	GCST90200355	12:59727701-60227701	1.0949403467241932	0.6241655410691141	0.079388242683848
MR-link 2	tyrosine	HMDB0000158	adenosine 5'-diphosphate (adp)	HMDB0001341	bioa_021	GCST90200355	12:120845172-121674861	0.384633800198957	0.5551470426630057	0.4884034963065844
MR-link 2	tyrosine	HMDB0000158	adenosine 5'-diphosphate (adp)	HMDB0001341	bioa_021	GCST90200355	12:122092964-122592964	0.989387932050512	0.6907757537881619	0.1520621989564013
MR-link 2	tyrosine	HMDB0000158	adenosine 5'-diphosphate (adp)	HMDB0001341	bioa_021	GCST90200355	15:60649639-61149639	0.4694492688249767	1.027585380069851	0.6477810414370273
MR-link 2	tyrosine	HMDB0000158	adenosine 5'-diphosphate (adp)	HMDB0001341	bioa_021	GCST90200355	16:71153235-72438683	0.2812648700016257	0.2417416153408326	0.2446292132641023
MR-link 2	eicosapentaenoate (epa; 20:5n3)	HMDB0001999	pantothenate	HMDB0000210	M18467	M01508	11:61330635-61830635	-0.0971929153892108	0.1712030883650002	0.5702350336436375
MR-link 2	taurine	HMDB0000251	guanidinoacetate	HMDB0000128	bioa_034	GCST90200384	19:54074995-54574995	0.1086689160845961	0.1465216633847642	0.4582947702884603
MR-link 2	3-(4-hydroxyphenyl)lactate	HMDB0000755	inosine	HMDB0000195	M32197	M01123	17:79879970-80379970	-0.4210255226610355	0.2987768454260965	0.1587867314023829
MR-link 2	aspartate	HMDB0000191	glycerol	HMDB0000131	bioa_004	GCST90200325	2:211431243-211931243	-0.2335968195806259	0.271720327545712	0.3899567602887843
MR-link 2	aspartate	HMDB0000191	glycerol	HMDB0000131	bioa_004	GCST90200325	4:178111051-178611051	-0.0114041057165555	0.1058925366575801	0.9142375685871555
MR-link 2	aspartate	HMDB0000191	glycerol	HMDB0000131	bioa_004	GCST90200325	12:101969766-102469766	0.3189962160953419	0.1632307842220686	0.0506698802842316
MR-link 2	3-methyl-2-oxovalerate	HMDB0000491	2-hydroxyphenylacetate	HMDB0000669	M15676	GCST90200369	4:88976422-89476422	0.0480325446401373	0.1256602093435283	0.7022822555204712
MR-link 2	myo-inositol	HMDB0000211	urea	HMDB0000294	M19934	M01670	16:24681798-25181798	0.1460570803361933	0.1413858599170169	0.3015857373040748
MR-link 2	myo-inositol	HMDB0000211	urea	HMDB0000294	M19934	M01670	19:18368867-18868867	0.4993801498596328	0.1598003489109548	0.0017778970515121
MR-link 2	tryptophan	HMDB0000929	glutamate	HMDB0000148	bioa_020	bioa_007	2:27480940-27980940	0.6575271752983657	0.2531040768138996	0.0093808654428487
MR-link 2	tryptophan	HMDB0000929	glutamate	HMDB0000148	bioa_020	bioa_007	4:156560755-157060755	0.0533752998707227	0.0825848542266469	0.5180795323408761
MR-link 2	tryptophan	HMDB0000929	glutamate	HMDB0000148	bioa_020	bioa_007	6:111336667-112095774	0.0530718789648988	0.1071155292683822	0.6202726912257641
MR-link 2	1-methylxanthine	HMDB0010738	theobromine	HMDB0002825	M34389	GCST90199644	8:18010431-18510431	0.0158261933742806	0.063441676731205	0.803004579749442
MR-link 2	ornithine	HMDB0000214	4-methyl-2-oxopentanoate	HMDB0000695	bioa_014	M22116	2:219037276-219805573	0.0308144928978278	0.4964158553462678	0.9505039420088898
MR-link 2	ornithine	HMDB0000214	4-methyl-2-oxopentanoate	HMDB0000695	bioa_014	M22116	4:144415809-145209327	-0.2513364380402103	0.3161287606751009	0.426587606792597
MR-link 2	ornithine	HMDB0000214	4-methyl-2-oxopentanoate	HMDB0000695	bioa_014	M22116	6:131638147-132138147	0.1002251935113402	0.2960701523880212	0.7349725654533763
MR-link 2	ornithine	HMDB0000214	4-methyl-2-oxopentanoate	HMDB0000695	bioa_014	M22116	9:135887106-136387106	0.3351803096279029	0.3290778816644065	0.3084194906070329
MR-link 2	ornithine	HMDB0000214	4-methyl-2-oxopentanoate	HMDB0000695	bioa_014	M22116	10:97138162-97638162	-0.4535603741862988	0.3561896227844044	0.2028875800914796
MR-link 2	ornithine	HMDB0000214	4-methyl-2-oxopentanoate	HMDB0000695	bioa_014	M22116	12:46964292-47464292	-0.1805260099942394	0.2732892873136827	0.508889743670445
MR-link 2	ornithine	HMDB0000214	4-methyl-2-oxopentanoate	HMDB0000695	bioa_014	M22116	12:132819894-133319894	-0.2332498254133136	0.3430843956382456	0.4965922469733718
MR-link 2	ornithine	HMDB0000214	4-methyl-2-oxopentanoate	HMDB0000695	bioa_014	M22116	16:68152686-68652686	0.5437385281804367	0.3263339199731941	0.095673005917044
MR-link 2	ornithine	HMDB0000214	4-methyl-2-oxopentanoate	HMDB0000695	bioa_014	M22116	19:12789284-13289284	0.089576537799188	0.278622091661204	0.7478327759022945
MR-link 2	arachidonate (20:4n6)	HMDB0001043	sarcosine	HMDB0000271	M01110	GCST90200291	11:61330635-61830635	-0.0526395401919618	0.0496503547632989	0.2890514768112801
MR-link 2	pyruvate	HMDB0000243	cysteinylglycine	HMDB0000078	met-d-Pyruvate	GCST90200364	1:25486369-25986369	-0.196770338647222	0.7953007699148559	0.8045860949583329
MR-link 2	pyruvate	HMDB0000243	cysteinylglycine	HMDB0000078	met-d-Pyruvate	GCST90200364	1:154991807-156271079	0.2711551534605094	0.3700121894693061	0.4636635710545762
MR-link 2	pyruvate	HMDB0000243	cysteinylglycine	HMDB0000078	met-d-Pyruvate	GCST90200364	1:207429229-207929229	1.113153538394707	0.7772468108894209	0.1520937125131946
MR-link 2	pyruvate	HMDB0000243	cysteinylglycine	HMDB0000078	met-d-Pyruvate	GCST90200364	2:27480940-28253616	-0.0233728061797587	0.5176712944886823	0.9639878290387436
MR-link 2	pyruvate	HMDB0000243	cysteinylglycine	HMDB0000078	met-d-Pyruvate	GCST90200364	2:60468043-60968043	-0.0781367399358025	0.6748992235111291	0.9078305328110152
MR-link 2	pyruvate	HMDB0000243	cysteinylglycine	HMDB0000078	met-d-Pyruvate	GCST90200364	2:173097338-173854224	-0.0567120846354061	0.2165872543538937	0.7934416737443051
MR-link 2	pyruvate	HMDB0000243	cysteinylglycine	HMDB0000078	met-d-Pyruvate	GCST90200364	3:56611222-57111222	1.0219116122499017	0.5469710527988249	0.0617188418350871
MR-link 2	pyruvate	HMDB0000243	cysteinylglycine	HMDB0000078	met-d-Pyruvate	GCST90200364	5:35956855-36456855	0.2441960899061386	0.8458463214073473	0.772810730243728
MR-link 2	pyruvate	HMDB0000243	cysteinylglycine	HMDB0000078	met-d-Pyruvate	GCST90200364	5:131157493-131957429	0.5929893477248751	0.490871773752885	0.2270345329237626
MR-link 2	pyruvate	HMDB0000243	cysteinylglycine	HMDB0000078	met-d-Pyruvate	GCST90200364	7:50177982-50677982	-1.3631465058458652	1.061956346835024	0.1992755746828293
MR-link 2	pyruvate	HMDB0000243	cysteinylglycine	HMDB0000078	met-d-Pyruvate	GCST90200364	8:106322270-106822270	-0.006000601126658	0.6626689332380209	0.9927750927730034
MR-link 2	pyruvate	HMDB0000243	cysteinylglycine	HMDB0000078	met-d-Pyruvate	GCST90200364	9:135611502-136391870	-0.5289251106559696	0.387532034509019	0.17229856678406
MR-link 2	pyruvate	HMDB0000243	cysteinylglycine	HMDB0000078	met-d-Pyruvate	GCST90200364	10:2869150-3388009	0.0817184907598847	0.1954540382266908	0.6758771568575818
MR-link 2	pyruvate	HMDB0000243	cysteinylglycine	HMDB0000078	met-d-Pyruvate	GCST90200364	11:56961646-57461646	-0.0375264483469754	0.8744686486823179	0.9657705437465705
MR-link 2	pyruvate	HMDB0000243	cysteinylglycine	HMDB0000078	met-d-Pyruvate	GCST90200364	12:48145900-49077761	0.1260833098274127	0.1547538938850742	0.4152243989090927
MR-link 2	pyruvate	HMDB0000243	cysteinylglycine	HMDB0000078	met-d-Pyruvate	GCST90200364	16:69379588-70929689	0.2007614293013398	0.2939116598864106	0.4945643486513398
MR-link 2	pyruvate	HMDB0000243	cysteinylglycine	HMDB0000078	met-d-Pyruvate	GCST90200364	16:70994871-71494871	-0.4141971573278304	0.8121239451280768	0.6100394318374037
MR-link 2	pyruvate	HMDB0000243	cysteinylglycine	HMDB0000078	met-d-Pyruvate	GCST90200364	16:87636490-88136490	-0.7490721253421325	0.7738594207070363	0.3330597256948349
MR-link 2	pyruvate	HMDB0000243	cysteinylglycine	HMDB0000078	met-d-Pyruvate	GCST90200364	18:43532791-44032791	1.1430243891368854	0.9037767430690876	0.2059717708068833
MR-link 2	pyruvate	HMDB0000243	cysteinylglycine	HMDB0000078	met-d-Pyruvate	GCST90200364	21:45449580-45972811	0.0206535966196962	0.3106903379510479	0.9469984912786836
MR-link 2	valine	HMDB0000883	glycerol	HMDB0000131	met-d-Val	M15122	2:27480940-28253616	0.8741969366767603	0.4060106742882099	0.0313078489903849
MR-link 2	valine	HMDB0000883	glycerol	HMDB0000131	met-d-Val	M15122	2:64975088-65475088	-0.5021847687045387	0.3034495974508798	0.0979407528793047
MR-link 2	valine	HMDB0000883	glycerol	HMDB0000131	met-d-Val	M15122	2:165251927-165751927	0.2241882593417014	0.6686935561705853	0.7374266436801883
MR-link 2	valine	HMDB0000883	glycerol	HMDB0000131	met-d-Val	M15122	2:226858446-227358446	-1.7365879453333886	0.8463113563230457	0.0401745956546828
MR-link 2	valine	HMDB0000883	glycerol	HMDB0000131	met-d-Val	M15122	3:135701113-136578270	0.8440832653244807	0.8011016619330623	0.2920417596247157
MR-link 2	valine	HMDB0000883	glycerol	HMDB0000131	met-d-Val	M15122	4:88882515-89510546	0.1837108911356281	0.1263462946398031	0.1459388922708504
MR-link 2	valine	HMDB0000883	glycerol	HMDB0000131	met-d-Val	M15122	12:56199875-57115338	-0.069787292743308	0.4362658886226537	0.8729086092018671
MR-link 2	valine	HMDB0000883	glycerol	HMDB0000131	met-d-Val	M15122	12:122278263-122778263	0.5281748015007035	0.6363051117776478	0.4065018576479896
MR-link 2	valine	HMDB0000883	glycerol	HMDB0000131	met-d-Val	M15122	16:69315747-70918195	0.0833928539450606	0.291627216070886	0.7749110293517212
MR-link 2	valine	HMDB0000883	glycerol	HMDB0000131	met-d-Val	M15122	17:6935779-7435779	-0.0001418295950298	0.4706041733170926	0.9997595354039712
MR-link 2	valine	HMDB0000883	glycerol	HMDB0000131	met-d-Val	M15122	17:79384062-79884062	0.7117830670324863	0.7722463848367105	0.3566826657836794
MR-link 2	valine	HMDB0000883	glycerol	HMDB0000131	met-d-Val	M15122	19:49050431-49611255	0.5151030106581063	0.4883867051113666	0.2915610972362142
MR-link 2	valine	HMDB0000883	glycerol	HMDB0000131	met-d-Val	M15122	22:18665347-19165347	-0.4140624601686724	0.5117354870678203	0.4184382096870278
MR-link 2	asparagine	HMDB0000168	choline	HMDB0000097	bioa_003	GCST90200327	2:27480940-27980940	-0.3940527759085444	0.34386170137552	0.2518104750265402
MR-link 2	asparagine	HMDB0000168	choline	HMDB0000097	bioa_003	GCST90200327	4:178111051-178611051	-0.1341189400856974	0.2893838645379874	0.6430319702153613
MR-link 2	asparagine	HMDB0000168	choline	HMDB0000097	bioa_003	GCST90200327	7:97252737-97752737	-0.2288321265537766	0.2905495568688338	0.4309401886386974
MR-link 2	asparagine	HMDB0000168	choline	HMDB0000097	bioa_003	GCST90200327	11:61853420-62353420	0.01501536362364	0.1739545398660754	0.9312138326074128
MR-link 2	asparagine	HMDB0000168	choline	HMDB0000097	bioa_003	GCST90200327	12:46900176-47400176	-0.1659139250989423	0.2730582264689338	0.5434436982249332
MR-link 2	asparagine	HMDB0000168	choline	HMDB0000097	bioa_003	GCST90200327	14:103514503-104812812	-0.0830785363057728	0.1102086094639472	0.4509514152072083
MR-link 2	1-methylxanthine	HMDB0010738	histidine	HMDB0000177	M34389	met-d-His	8:18010431-18510431	-0.0670879284873675	0.0193204629058424	0.0005158715955788
MR-link 2	creatine	HMDB0000064	docosapentaenoate (n6 dpa; 22:5n6)	HMDB0001976	M27718	GCST90199796	2:211346498-211846498	-0.0055239372247982	0.0878781436829844	0.9498787382794288
MR-link 2	glycochenodeoxycholate	HMDB0000637	lactate	HMDB0000190	M32346	met-d-Lactate	6:156877825-157377825	0.0500865579335671	0.0754356064647259	0.5067130900918717
MR-link 2	caffeine	HMDB0001847	retinol (vitamin a)	HMDB0000305	M00569	GCST90200405	7:17037106-17537106	-0.0806022426555428	0.1706689601368105	0.6367323544010041
MR-link 2	caffeine	HMDB0001847	retinol (vitamin a)	HMDB0000305	M00569	GCST90200405	15:74777880-75277880	-0.0621543272242107	0.1491851722034593	0.6769524513250251
MR-link 2	glutamate	HMDB0000148	4-acetamidobutanoate	HMDB0003681	bioa_007	GCST90200311	12:121174861-121674861	-0.7574434913156277	0.4141276634757683	0.0673981631738706
MR-link 2	3-hydroxybutyrate (bhba)	HMDB0000011	docosapentaenoate (n6 dpa; 22:5n6)	HMDB0001976	met-d-bOHbutyrate	GCST90199796	1:230050269-230550269	-0.5354856732659096	0.7650774343592078	0.4839832456548139
MR-link 2	3-hydroxybutyrate (bhba)	HMDB0000011	docosapentaenoate (n6 dpa; 22:5n6)	HMDB0001976	met-d-bOHbutyrate	GCST90199796	5:41452897-42471829	0.8703081654092426	0.4257731558305362	0.0409470891935562
MR-link 2	3-hydroxybutyrate (bhba)	HMDB0000011	docosapentaenoate (n6 dpa; 22:5n6)	HMDB0001976	met-d-bOHbutyrate	GCST90199796	8:8059014-8559014	-1.1294025747223428	0.7333972998219441	0.1235700810293961
MR-link 2	3-hydroxybutyrate (bhba)	HMDB0000011	docosapentaenoate (n6 dpa; 22:5n6)	HMDB0001976	met-d-bOHbutyrate	GCST90199796	8:8580720-9433358	0.2979022039386687	0.4766416418577192	0.5319694363325209
MR-link 2	3-hydroxybutyrate (bhba)	HMDB0000011	docosapentaenoate (n6 dpa; 22:5n6)	HMDB0001976	met-d-bOHbutyrate	GCST90199796	8:9546321-10530228	-0.5871664951834555	0.6931241602302627	0.3969224839737351
MR-link 2	3-hydroxybutyrate (bhba)	HMDB0000011	docosapentaenoate (n6 dpa; 22:5n6)	HMDB0001976	met-d-bOHbutyrate	GCST90199796	8:10591858-11909109	-0.2496328272405591	0.4931748184571835	0.6127337131748727
MR-link 2	3-hydroxybutyrate (bhba)	HMDB0000011	docosapentaenoate (n6 dpa; 22:5n6)	HMDB0001976	met-d-bOHbutyrate	GCST90199796	9:107339744-107915739	0.6666920330442568	0.4410901151313978	0.1306701567060809
MR-link 2	3-hydroxybutyrate (bhba)	HMDB0000011	docosapentaenoate (n6 dpa; 22:5n6)	HMDB0001976	met-d-bOHbutyrate	GCST90199796	10:113694271-114194271	-1.1769126868202773	0.4587798397616751	0.0103083546666466
MR-link 2	3-hydroxybutyrate (bhba)	HMDB0000011	docosapentaenoate (n6 dpa; 22:5n6)	HMDB0001976	met-d-bOHbutyrate	GCST90199796	11:116451535-117240760	-0.1891787827423393	0.620846374900344	0.7605861937161305
MR-link 2	3-hydroxybutyrate (bhba)	HMDB0000011	docosapentaenoate (n6 dpa; 22:5n6)	HMDB0001976	met-d-bOHbutyrate	GCST90199796	12:122375755-122875755	-0.7007471289184539	0.7352165529510019	0.3405309771998465
MR-link 2	3-hydroxybutyrate (bhba)	HMDB0000011	docosapentaenoate (n6 dpa; 22:5n6)	HMDB0001976	met-d-bOHbutyrate	GCST90199796	14:94393207-95094947	0.0399821111462416	0.4427070737327966	0.9280386564406552
MR-link 2	3-hydroxybutyrate (bhba)	HMDB0000011	docosapentaenoate (n6 dpa; 22:5n6)	HMDB0001976	met-d-bOHbutyrate	GCST90199796	15:58430643-58980498	-0.8145752604812984	0.5458302543203416	0.1356047846292303
MR-link 2	3-hydroxybutyrate (bhba)	HMDB0000011	docosapentaenoate (n6 dpa; 22:5n6)	HMDB0001976	met-d-bOHbutyrate	GCST90199796	16:71899923-73042963	-0.234338439300929	0.363763241740638	0.5194419027603245
MR-link 2	3-hydroxybutyrate (bhba)	HMDB0000011	docosapentaenoate (n6 dpa; 22:5n6)	HMDB0001976	met-d-bOHbutyrate	GCST90199796	17:6935779-7435779	0.5970024750330449	0.5932435367728908	0.3142538493390907
MR-link 2	3-hydroxybutyrate (bhba)	HMDB0000011	docosapentaenoate (n6 dpa; 22:5n6)	HMDB0001976	met-d-bOHbutyrate	GCST90199796	19:45161941-45661941	-0.8106125045758539	0.4244663759879536	0.0561690993282155
MR-link 2	phenylalanine	HMDB0000159	glucose	HMDB0000122	M00064	met-d-Glucose	12:103007876-103507876	0.0097322422679567	0.0429355057228538	0.8206794294070354
MR-link 2	uridine	HMDB0000296	urate	HMDB0000289	M00606	M01604	1:20665172-21165172	-0.2904962267932619	0.2252168584339235	0.197102339912649
MR-link 2	uridine	HMDB0000296	urate	HMDB0000289	M00606	M01604	7:47852911-48352911	0.2867592285269342	0.194075869448377	0.1395249155621513
MR-link 2	uridine	HMDB0000296	urate	HMDB0000289	M00606	M01604	22:50721752-51221752	0.1762078393824934	0.136431388590114	0.1965133352005477
MR-link 2	glucose	HMDB0000122	2-oxoarginine*	HMDB0004225	met-d-Glucose	GCST90199903	2:165251927-165751927	0.146019211282899	0.6285884780047424	0.8163073502690976
MR-link 2	glucose	HMDB0000122	2-oxoarginine*	HMDB0004225	met-d-Glucose	GCST90199903	2:169498833-170056652	-0.1540163341781102	0.1627995705843158	0.3441237096330296
MR-link 2	glucose	HMDB0000122	2-oxoarginine*	HMDB0004225	met-d-Glucose	GCST90199903	3:122819058-123319058	0.0120444651122489	0.509854486172139	0.9811530559139972
MR-link 2	glucose	HMDB0000122	2-oxoarginine*	HMDB0004225	met-d-Glucose	GCST90199903	3:151951767-152451767	-0.4905984126282689	0.9035519544336716	0.58715289053456
MR-link 2	glucose	HMDB0000122	2-oxoarginine*	HMDB0004225	met-d-Glucose	GCST90199903	3:170377909-170877909	0.1468889499982676	0.3627244231644108	0.6855067765824846
MR-link 2	glucose	HMDB0000122	2-oxoarginine*	HMDB0004225	met-d-Glucose	GCST90199903	4:185468314-185968314	0.7480804823604357	0.8664012654625851	0.3878987833232231
MR-link 2	glucose	HMDB0000122	2-oxoarginine*	HMDB0004225	met-d-Glucose	GCST90199903	5:95479406-95979406	0.9982872512377924	0.93202334197153	0.2841258914182762
MR-link 2	glucose	HMDB0000122	2-oxoarginine*	HMDB0004225	met-d-Glucose	GCST90199903	6:7000270-7500270	0.5742820350524571	0.5216934976633398	0.2709821823937423
MR-link 2	glucose	HMDB0000122	2-oxoarginine*	HMDB0004225	met-d-Glucose	GCST90199903	7:14801789-15301789	-0.2814076085820053	0.395719714786797	0.4770045457436501
MR-link 2	glucose	HMDB0000122	2-oxoarginine*	HMDB0004225	met-d-Glucose	GCST90199903	7:43935955-44473721	-0.3868320318162987	0.2567480605514285	0.1318978305366718
MR-link 2	glucose	HMDB0000122	2-oxoarginine*	HMDB0004225	met-d-Glucose	GCST90199903	8:117934783-118434783	0.270019906297809	0.8448469748812522	0.7492654603438642
MR-link 2	glucose	HMDB0000122	2-oxoarginine*	HMDB0004225	met-d-Glucose	GCST90199903	9:21884068-22384068	0.3473324740393938	0.6872812748392159	0.613297824785067
MR-link 2	glucose	HMDB0000122	2-oxoarginine*	HMDB0004225	met-d-Glucose	GCST90199903	10:2888477-3388477	0.5003470662418144	0.4080288164889409	0.2201030156946632
MR-link 2	glucose	HMDB0000122	2-oxoarginine*	HMDB0004225	met-d-Glucose	GCST90199903	10:112762852-113262852	-0.7870923183643361	1.262933113780942	0.5331362443103702
MR-link 2	glucose	HMDB0000122	2-oxoarginine*	HMDB0004225	met-d-Glucose	GCST90199903	10:114504071-115004071	-0.2166300512334059	0.527958827296406	0.6815740217232038
MR-link 2	glucose	HMDB0000122	2-oxoarginine*	HMDB0004225	met-d-Glucose	GCST90199903	12:4134844-4634844	0.5249810359955944	0.6229790732842578	0.3993993263896817
MR-link 2	glucose	HMDB0000122	2-oxoarginine*	HMDB0004225	met-d-Glucose	GCST90199903	12:111682800-112523499	0.9562121376267868	0.9153662433696104	0.2961974945158622
MR-link 2	glucose	HMDB0000122	2-oxoarginine*	HMDB0004225	met-d-Glucose	GCST90199903	12:121166650-121666650	-0.1164647996763039	0.6835664059627935	0.864712731636496
MR-link 2	glucose	HMDB0000122	2-oxoarginine*	HMDB0004225	met-d-Glucose	GCST90199903	13:28213465-28721145	0.0969262550000559	1.9170915583769703	0.9596769247570154
MR-link 2	glucose	HMDB0000122	2-oxoarginine*	HMDB0004225	met-d-Glucose	GCST90199903	17:43272775-44380160	-0.0306021316118061	0.6499888978548228	0.9624486650594716
MR-link 2	glucose	HMDB0000122	2-oxoarginine*	HMDB0004225	met-d-Glucose	GCST90199903	17:44543627-45043627	-0.802074942515683	0.8015018308879729	0.3169645906100162
MR-link 2	glucose	HMDB0000122	2-oxoarginine*	HMDB0004225	met-d-Glucose	GCST90199903	20:22311971-22811971	-0.6092441035910485	0.8279008813939751	0.4617975523214491
MR-link 2	urate	HMDB0000289	alpha-ketoglutarate	HMDB0000208	M01604	M33453	4:9676051-10553081	-0.0906045276896972	0.0606008384647141	0.1348874239914498
MR-link 2	tyrosine	HMDB0000158	dimethylglycine	HMDB0000092	bioa_021	GCST90200424	4:99820973-100320973	-0.3704908170244154	0.8781373123338718	0.6730941157333585
MR-link 2	tyrosine	HMDB0000158	dimethylglycine	HMDB0000092	bioa_021	GCST90200424	6:111242119-112017012	0.1363404488952634	0.1285278954479372	0.2887876724925246
MR-link 2	tyrosine	HMDB0000158	dimethylglycine	HMDB0000092	bioa_021	GCST90200424	6:112114361-112614361	0.3199112546598197	0.4243257604494034	0.4508921978615843
MR-link 2	tyrosine	HMDB0000158	dimethylglycine	HMDB0000092	bioa_021	GCST90200424	7:27926305-28426305	-1.1609816166444007	0.6357888387271937	0.0678428710073605
MR-link 2	tyrosine	HMDB0000158	dimethylglycine	HMDB0000092	bioa_021	GCST90200424	10:64816186-65575478	2.042306269805594	0.9010570711106888	0.023416686702659
MR-link 2	tyrosine	HMDB0000158	dimethylglycine	HMDB0000092	bioa_021	GCST90200424	11:61310081-61810081	1.8718116335462176	0.8584908403142194	0.0292314299273978
MR-link 2	tyrosine	HMDB0000158	dimethylglycine	HMDB0000092	bioa_021	GCST90200424	12:46678393-47435518	0.0812287046774887	0.4532503290682511	0.8577698441576581
MR-link 2	tyrosine	HMDB0000158	dimethylglycine	HMDB0000092	bioa_021	GCST90200424	12:56615040-57115040	0.8269767849424776	0.3686762911363413	0.024890542203666
MR-link 2	tyrosine	HMDB0000158	dimethylglycine	HMDB0000092	bioa_021	GCST90200424	12:57594049-58094049	0.7448666685510201	0.7820654792169435	0.3408763294194789
MR-link 2	tyrosine	HMDB0000158	dimethylglycine	HMDB0000092	bioa_021	GCST90200424	12:59727701-60227701	0.2642037382522904	0.4530279561191692	0.5597618890464788
MR-link 2	tyrosine	HMDB0000158	dimethylglycine	HMDB0000092	bioa_021	GCST90200424	12:120845172-121674861	0.0086160545488792	0.405935156460086	0.9830660127719544
MR-link 2	tyrosine	HMDB0000158	dimethylglycine	HMDB0000092	bioa_021	GCST90200424	12:122092964-122592964	-0.4984221855833866	0.5789512856321356	0.3892902448748138
MR-link 2	tyrosine	HMDB0000158	dimethylglycine	HMDB0000092	bioa_021	GCST90200424	15:60649639-61149639	-0.8093991583434368	0.86845171878914	0.3513352421845793
MR-link 2	tyrosine	HMDB0000158	dimethylglycine	HMDB0000092	bioa_021	GCST90200424	16:71153235-72438683	-0.0440400184785791	0.1775434817247297	0.8040941615631685
MR-link 2	arachidonate (20:4n6)	HMDB0001043	taurocholate	HMDB0000036	M01110	GCST90200333	11:61330635-61830635	-0.0006619274261601	0.0592330983414875	0.9910838585801492
MR-link 2	7-methylxanthine	HMDB0001991	glycine	HMDB0000123	M34390	bioa_008	5:168189476-168689476	-0.0850953429683474	0.1379671385291679	0.5373799829022095
MR-link 2	hypoxanthine	HMDB0000157	cysteinylglycine	HMDB0000078	M03127	GCST90200364	6:16038192-16538192	-0.0298417493438604	0.1408456590790806	0.8322041376719477
MR-link 2	3-hydroxybutyrate (bhba)	HMDB0000011	kynurenine	HMDB0000684	met-d-bOHbutyrate	GCST90199636	1:230050269-230550269	-0.7853476561749584	0.7006836693809947	0.2623600013910253
MR-link 2	3-hydroxybutyrate (bhba)	HMDB0000011	kynurenine	HMDB0000684	met-d-bOHbutyrate	GCST90199636	5:41452897-42471829	-0.7051635697792911	0.4118050408610653	0.086828069342219
MR-link 2	3-hydroxybutyrate (bhba)	HMDB0000011	kynurenine	HMDB0000684	met-d-bOHbutyrate	GCST90199636	8:8059014-8559014	0.5776910987266537	0.806994419713536	0.4740808042458393
MR-link 2	3-hydroxybutyrate (bhba)	HMDB0000011	kynurenine	HMDB0000684	met-d-bOHbutyrate	GCST90199636	8:8580720-9433358	-0.4549625172914197	0.4651007837192439	0.3279744270085877
MR-link 2	3-hydroxybutyrate (bhba)	HMDB0000011	kynurenine	HMDB0000684	met-d-bOHbutyrate	GCST90199636	8:9546321-10530228	-0.3074225634355855	1.4427538307258083	0.8312642520835586
MR-link 2	3-hydroxybutyrate (bhba)	HMDB0000011	kynurenine	HMDB0000684	met-d-bOHbutyrate	GCST90199636	8:10591858-11909109	0.2018455445204374	0.4946596373649703	0.6832374427745149
MR-link 2	3-hydroxybutyrate (bhba)	HMDB0000011	kynurenine	HMDB0000684	met-d-bOHbutyrate	GCST90199636	9:107339744-107915739	0.4864621711532197	0.4378727656598151	0.2665825753460742
MR-link 2	3-hydroxybutyrate (bhba)	HMDB0000011	kynurenine	HMDB0000684	met-d-bOHbutyrate	GCST90199636	10:113694271-114194271	-0.8898464484584685	0.4528114078474013	0.0493958287155953
MR-link 2	3-hydroxybutyrate (bhba)	HMDB0000011	kynurenine	HMDB0000684	met-d-bOHbutyrate	GCST90199636	11:116451535-117240760	-0.1542304746063553	0.5336002353618958	0.7725526857197603
MR-link 2	3-hydroxybutyrate (bhba)	HMDB0000011	kynurenine	HMDB0000684	met-d-bOHbutyrate	GCST90199636	12:122375755-122875755	-0.191326165012651	0.6601738804759493	0.7719602380948624
MR-link 2	3-hydroxybutyrate (bhba)	HMDB0000011	kynurenine	HMDB0000684	met-d-bOHbutyrate	GCST90199636	14:94393207-95094947	-0.989541789229354	0.4410422833635611	0.0248553280682258
MR-link 2	3-hydroxybutyrate (bhba)	HMDB0000011	kynurenine	HMDB0000684	met-d-bOHbutyrate	GCST90199636	15:58430643-58980498	-0.1626062508043916	0.6086155480368641	0.789335193254981
MR-link 2	3-hydroxybutyrate (bhba)	HMDB0000011	kynurenine	HMDB0000684	met-d-bOHbutyrate	GCST90199636	16:71899923-73042963	0.5376269104937377	0.355533415828889	0.1304906600737528
MR-link 2	3-hydroxybutyrate (bhba)	HMDB0000011	kynurenine	HMDB0000684	met-d-bOHbutyrate	GCST90199636	17:6935779-7435779	-0.6854336325027196	0.510550553842405	0.1794215461199447
MR-link 2	3-hydroxybutyrate (bhba)	HMDB0000011	kynurenine	HMDB0000684	met-d-bOHbutyrate	GCST90199636	19:45161941-45661941	0.0409287108777919	0.4641249727785859	0.9297298957372836
MR-link 2	hypoxanthine	HMDB0000157	hydroxy-n6,n6,n6-trimethyllysine*	HMDB01422	M03127	GCST90200240	6:16038192-16538192	0.0401420916137681	0.1607881533866829	0.8028516349819511
MR-link 2	betaine	HMDB0000043	arginine	HMDB0000517	M03141	M01638	2:211337631-211837631	0.5821067687886012	0.179709303710605	0.0011988328322779
MR-link 2	betaine	HMDB0000043	arginine	HMDB0000517	M03141	M01638	5:78095798-78666416	0.036289387087609	0.1014599809506016	0.7205888427438609
MR-link 2	betaine	HMDB0000043	arginine	HMDB0000517	M03141	M01638	12:30349-530349	0.1057148322630369	0.154222773810159	0.4930484180250134
MR-link 2	betaine	HMDB0000043	arginine	HMDB0000517	M03141	M01638	21:44237404-44737404	0.0262171580302832	0.1423934872802582	0.8539211396709474
MR-link 2	glutamate	HMDB0000148	citrate	HMDB0000094	bioa_007	met-d-Citrate	12:121174861-121674861	-0.7416926561393675	0.2556688839215276	0.0037198676793939
MR-link 2	spermidine	HMDB0001257	cortisone	HMDB0002802	bioa_033	M01769	1:247760300-248289451	0.0673012598985483	0.0908676933797033	0.4589049970215385
MR-link 2	serine	HMDB0000187	theobromine	HMDB0002825	M32315	GCST90199644	1:119966025-120466025	-0.0684294558221638	0.0718056934133076	0.3405997376831683
MR-link 2	serine	HMDB0000187	theobromine	HMDB0002825	M32315	GCST90199644	2:211323559-211823559	0.0402623648533123	0.1072116136470315	0.70725810303693
MR-link 2	serine	HMDB0000187	theobromine	HMDB0002825	M32315	GCST90199644	7:55822010-56322010	-0.3417554884947834	0.1547400998108269	0.0272040482060059
MR-link 2	arachidonate (20:4n6)	HMDB0001043	1-(1-enyl-stearoyl)-2-arachidonoyl-gpe (p-18:0/20:4)*	HMDB0005779	M01110	GCST90200058	11:61330635-61830635	0.5305656732502492	0.151381021966108	0.0004568884337183
MR-link 2	phenylalanine	HMDB0000159	methionine	HMDB0000696	bioa_016	bioa_013	1:94441240-94941240	1.1965374803081863	0.4068312411586269	0.003270330585899
MR-link 2	phenylalanine	HMDB0000159	methionine	HMDB0000696	bioa_016	bioa_013	3:186202917-186702917	0.1738189214539681	0.2234384580464994	0.4366117541792789
MR-link 2	phenylalanine	HMDB0000159	methionine	HMDB0000696	bioa_016	bioa_013	4:155231289-155731289	0.0802890471652	0.2609879708892699	0.7583600476217703
MR-link 2	phenylalanine	HMDB0000159	methionine	HMDB0000696	bioa_016	bioa_013	4:186893802-187393802	0.1848024877656843	0.1073965369011041	0.0852963733108916
MR-link 2	phenylalanine	HMDB0000159	methionine	HMDB0000696	bioa_016	bioa_013	5:176539719-177067143	0.3217822429072735	0.1706693222750205	0.0593740338546037
MR-link 2	phenylalanine	HMDB0000159	methionine	HMDB0000696	bioa_016	bioa_013	6:52381188-52881188	0.1394360405018255	0.3826875338665262	0.7155891801031464
MR-link 2	phenylalanine	HMDB0000159	methionine	HMDB0000696	bioa_016	bioa_013	11:57020509-57520509	0.741282775700445	0.3113211836930638	0.0172616418289702
MR-link 2	phenylalanine	HMDB0000159	methionine	HMDB0000696	bioa_016	bioa_013	12:103007876-103562619	0.025816282716957	0.0980989048865508	0.7924227429725351
MR-link 2	phenylalanine	HMDB0000159	methionine	HMDB0000696	bioa_016	bioa_013	14:55086875-55586875	0.0266162851257835	0.3281473381137897	0.9353538561870508
MR-link 2	phenylalanine	HMDB0000159	methionine	HMDB0000696	bioa_016	bioa_013	19:45142254-45642254	0.4763782775199139	0.4972061204267437	0.3380071702538748
MR-link 2	leucine	HMDB0000687	myo-inositol	HMDB0000211	bioa_011	M19934	2:27480940-27980940	0.5266319986739985	0.3773557263970903	0.1628394962464674
MR-link 2	leucine	HMDB0000687	myo-inositol	HMDB0000211	bioa_011	M19934	4:88972827-89472827	0.0959793111618931	0.1704147124910839	0.5732917306786642
MR-link 2	leucine	HMDB0000687	myo-inositol	HMDB0000211	bioa_011	M19934	4:186893802-187393802	0.1249733934406937	0.7027793569625682	0.8588585643951895
MR-link 2	leucine	HMDB0000687	myo-inositol	HMDB0000211	bioa_011	M19934	11:116336283-116883862	-0.177237228071843	0.5241652463209016	0.7352634508017296
MR-link 2	leucine	HMDB0000687	myo-inositol	HMDB0000211	bioa_011	M19934	15:58477325-58977325	0.522372636753226	0.7287708607304647	0.4735062474942931
MR-link 2	leucine	HMDB0000687	myo-inositol	HMDB0000211	bioa_011	M19934	16:70059237-70559237	-0.0583159612530904	0.4996957722284283	0.9070954675069972
MR-link 2	asparagine	HMDB0000168	glutamate	HMDB0000148	M34283	M32322	11:61916235-62416235	-0.079827934892051	0.1946384856358559	0.6817073730347971
MR-link 2	asparagine	HMDB0000168	glutamate	HMDB0000148	M34283	M32322	14:104016664-104812812	-0.2170720610781951	0.0728244531641765	0.0028753604956842
MR-link 2	lactate	HMDB0000190	xanthine	HMDB0000292	met-d-Lactate	M03147	2:27348097-28101918	-0.7519232241767837	0.7450798731545637	0.3128860526489319
MR-link 2	lactate	HMDB0000190	xanthine	HMDB0000292	met-d-Lactate	M03147	6:135171067-135671067	-0.3809276648394293	0.5126105125065082	0.4574131172651764
MR-link 2	lactate	HMDB0000190	xanthine	HMDB0000292	met-d-Lactate	M03147	8:106333124-106833124	0.5467924045942245	0.898696111129549	0.5429032566394452
MR-link 2	lactate	HMDB0000190	xanthine	HMDB0000292	met-d-Lactate	M03147	9:4513176-5186407	-0.217314817066123	0.4217665314170075	0.6063789767208927
MR-link 2	lactate	HMDB0000190	xanthine	HMDB0000292	met-d-Lactate	M03147	10:2727379-3389269	-0.681554525444253	0.3229315261326301	0.0348133023337827
MR-link 2	lactate	HMDB0000190	xanthine	HMDB0000292	met-d-Lactate	M03147	11:118839742-119339742	0.6246790929620007	0.806794483409497	0.4387694343656959
MR-link 2	lactate	HMDB0000190	xanthine	HMDB0000292	met-d-Lactate	M03147	12:111162908-111662908	-0.1941578046474905	0.7329902895846321	0.7910983989380885
MR-link 2	lactate	HMDB0000190	xanthine	HMDB0000292	met-d-Lactate	M03147	12:111682800-113133476	0.1822326122387446	0.4086769035029289	0.6556631525349601
MR-link 2	valine	HMDB0000883	4-hydroxy-2-oxoglutaric acid	HMDB0002070	met-d-Val	GCST90199897	2:27480940-28253616	0.6368345639121418	0.3770809733576241	0.0912474867725146
MR-link 2	valine	HMDB0000883	4-hydroxy-2-oxoglutaric acid	HMDB0002070	met-d-Val	GCST90199897	2:64975088-65475088	-0.0698193760776807	0.278521253064502	0.8020624454016143
MR-link 2	valine	HMDB0000883	4-hydroxy-2-oxoglutaric acid	HMDB0002070	met-d-Val	GCST90199897	2:165251927-165751927	0.2218777331656264	0.4890824531075775	0.6500726964633834
MR-link 2	valine	HMDB0000883	4-hydroxy-2-oxoglutaric acid	HMDB0002070	met-d-Val	GCST90199897	3:135701113-136578270	0.1227771602961552	0.7580924326635636	0.8713409787277315
MR-link 2	valine	HMDB0000883	4-hydroxy-2-oxoglutaric acid	HMDB0002070	met-d-Val	GCST90199897	4:86953335-87453335	0.917597527845437	0.9540866505618216	0.3361727288791283
MR-link 2	valine	HMDB0000883	4-hydroxy-2-oxoglutaric acid	HMDB0002070	met-d-Val	GCST90199897	4:87663610-88163610	0.307361204294922	0.8944545150261326	0.7311247291488328
MR-link 2	valine	HMDB0000883	4-hydroxy-2-oxoglutaric acid	HMDB0002070	met-d-Val	GCST90199897	4:88882515-89510546	0.0036083297944533	0.1177985525177679	0.975563532724154
MR-link 2	valine	HMDB0000883	4-hydroxy-2-oxoglutaric acid	HMDB0002070	met-d-Val	GCST90199897	5:55564890-56064890	-0.5732897922055864	0.5691448744286489	0.3137989355318779
MR-link 2	valine	HMDB0000883	4-hydroxy-2-oxoglutaric acid	HMDB0002070	met-d-Val	GCST90199897	6:108910874-109410874	-0.8237841033551836	0.8299140023978052	0.3208981901071651
MR-link 2	valine	HMDB0000883	4-hydroxy-2-oxoglutaric acid	HMDB0002070	met-d-Val	GCST90199897	12:56199875-57115338	0.5495202387608467	0.4010242507492423	0.1705958345732383
MR-link 2	valine	HMDB0000883	4-hydroxy-2-oxoglutaric acid	HMDB0002070	met-d-Val	GCST90199897	12:122278263-122778263	-0.3123645111570008	0.516748406934772	0.5455240038113854
MR-link 2	valine	HMDB0000883	4-hydroxy-2-oxoglutaric acid	HMDB0002070	met-d-Val	GCST90199897	14:102468052-102968052	-1.2061926642337686	0.7754073177970874	0.1198127391451592
MR-link 2	valine	HMDB0000883	4-hydroxy-2-oxoglutaric acid	HMDB0002070	met-d-Val	GCST90199897	16:69315747-70918195	-0.7519593750311722	0.2545080480131637	0.003131149558098
MR-link 2	valine	HMDB0000883	4-hydroxy-2-oxoglutaric acid	HMDB0002070	met-d-Val	GCST90199897	17:6935779-7435779	0.1910094633782478	0.2812487157572278	0.4970441802852439
MR-link 2	valine	HMDB0000883	4-hydroxy-2-oxoglutaric acid	HMDB0002070	met-d-Val	GCST90199897	17:79384062-79884062	0.1532937080804591	0.8878234864998109	0.862916823189995
MR-link 2	valine	HMDB0000883	4-hydroxy-2-oxoglutaric acid	HMDB0002070	met-d-Val	GCST90199897	19:49050431-49611255	0.3633750982639417	0.2678689718368124	0.1749272711748752
MR-link 2	methionine	HMDB0000696	hypoxanthine	HMDB0000157	bioa_013	M03127	5:89993899-90493899	0.0890982236754913	0.2479651549082544	0.7193575717583962
MR-link 2	methionine	HMDB0000696	hypoxanthine	HMDB0000157	bioa_013	M03127	10:81796208-82296208	0.944910223865328	0.3739183487830013	0.0115025247679573
MR-link 2	methionine	HMDB0000696	hypoxanthine	HMDB0000157	bioa_013	M03127	12:46900176-47464292	0.484800627794052	0.2807193587090338	0.0841687540883622
MR-link 2	methionine	HMDB0000696	hypoxanthine	HMDB0000157	bioa_013	M03127	12:56615040-57115040	0.4488820922142277	0.3841262331799993	0.2425730384106317
MR-link 2	urate	HMDB0000289	leucine	HMDB0000687	M01604	bioa_011	4:9676051-10553081	-0.009617946505917	0.0145300034237652	0.5080116142978555
MR-link 2	isoleucine	HMDB0000172	mannose	HMDB0000169	bioa_010	GCST90200435	2:27480940-27980940	-5.445150916173066	1.3506595212476185	5.542774958700345e-05
MR-link 2	isoleucine	HMDB0000172	mannose	HMDB0000169	bioa_010	GCST90200435	4:88976422-89476422	-0.0930876971743052	0.2033000195782859	0.647036238360798
MR-link 2	isoleucine	HMDB0000172	mannose	HMDB0000169	bioa_010	GCST90200435	12:56615040-57115040	0.4167621338383228	0.8065339657245917	0.6053430600751006
MR-link 2	isoleucine	HMDB0000172	mannose	HMDB0000169	bioa_010	GCST90200435	16:70059237-70559237	0.3174618850918035	0.3339907298152663	0.3418526330650131
MR-link 2	caffeine	HMDB0001847	sphingosine	HMDB0000252	M00569	GCST90200385	7:17037106-17537106	-0.19133185265347	0.1857110112470487	0.302884872083159
MR-link 2	caffeine	HMDB0001847	sphingosine	HMDB0000252	M00569	GCST90200385	15:74777880-75277880	-0.2310630315336511	0.1613299554904216	0.1520754739407648
MR-link 2	phenylalanine	HMDB0000159	caffeine	HMDB0001847	bioa_016	GCST90200436	3:186202917-186702917	0.0407760806359815	0.4663654719414743	0.930326745935124
MR-link 2	phenylalanine	HMDB0000159	caffeine	HMDB0001847	bioa_016	GCST90200436	4:155231289-155731289	-0.1597731484900596	0.4910388346438145	0.7448951355654996
MR-link 2	phenylalanine	HMDB0000159	caffeine	HMDB0001847	bioa_016	GCST90200436	4:186893802-187393802	-0.2328227810480615	0.2320885030832271	0.315781843508438
MR-link 2	phenylalanine	HMDB0000159	caffeine	HMDB0001847	bioa_016	GCST90200436	5:176539719-177067143	-0.104743250290151	0.312574499051333	0.7375507734345403
MR-link 2	phenylalanine	HMDB0000159	caffeine	HMDB0001847	bioa_016	GCST90200436	6:52381188-52881188	0.4053163719098048	0.7200026682099977	0.5734775667326211
MR-link 2	phenylalanine	HMDB0000159	caffeine	HMDB0001847	bioa_016	GCST90200436	11:57020509-57520509	0.4351128087931488	0.4983334803520889	0.3825890553054265
MR-link 2	phenylalanine	HMDB0000159	caffeine	HMDB0001847	bioa_016	GCST90200436	12:103007876-103562619	-0.0937903908064764	0.1542940374997088	0.543275098507721
MR-link 2	phenylalanine	HMDB0000159	caffeine	HMDB0001847	bioa_016	GCST90200436	14:55086875-55586875	-0.7775003429078363	0.676460612442954	0.2504053894045249
MR-link 2	phenylalanine	HMDB0000159	caffeine	HMDB0001847	bioa_016	GCST90200436	19:45142254-45642254	0.935917751415787	0.8150669946099097	0.2508567280240631
MR-link 2	acetylphosphate	HMDB0001494	ornithine	HMDB0000214	M15488	GCST90200404	1:109564880-110064880	-0.0569583712634447	0.1907692540949077	0.7652665780810075
MR-link 2	acetylphosphate	HMDB0001494	ornithine	HMDB0000214	M15488	GCST90200404	6:96128415-96628415	-0.1954144102926497	0.202190647283171	0.3338010976126266
MR-link 2	glucose	HMDB0000122	glutamine	HMDB0000641	met-d-Glucose	GCST90200419	2:165251927-165751927	0.0398037174070733	0.7612668848632487	0.9583006859114086
MR-link 2	glucose	HMDB0000122	glutamine	HMDB0000641	met-d-Glucose	GCST90200419	2:169498833-170056652	-0.1282408489211671	0.1599053164264396	0.4225645880336935
MR-link 2	glucose	HMDB0000122	glutamine	HMDB0000641	met-d-Glucose	GCST90200419	3:122819058-123319058	0.6819600349585088	0.4911520751229891	0.1649877079593218
MR-link 2	glucose	HMDB0000122	glutamine	HMDB0000641	met-d-Glucose	GCST90200419	3:151951767-152451767	0.8728157426888183	0.7707180892157932	0.257436547538483
MR-link 2	glucose	HMDB0000122	glutamine	HMDB0000641	met-d-Glucose	GCST90200419	3:170377909-170877909	0.3196918001686807	0.3403576488878808	0.3475859973325457
MR-link 2	glucose	HMDB0000122	glutamine	HMDB0000641	met-d-Glucose	GCST90200419	4:185468314-185968314	0.8057145083844961	0.784607515817679	0.3044669238671486
MR-link 2	glucose	HMDB0000122	glutamine	HMDB0000641	met-d-Glucose	GCST90200419	5:95479406-95979406	2.5498398185549824	1.162564092810564	0.0282865152410133
MR-link 2	glucose	HMDB0000122	glutamine	HMDB0000641	met-d-Glucose	GCST90200419	6:7000270-7500270	0.620537090290044	0.5060596946684724	0.2201184457678423
MR-link 2	glucose	HMDB0000122	glutamine	HMDB0000641	met-d-Glucose	GCST90200419	7:14801789-15301789	0.0269576319098931	0.3758436356470444	0.9428202369588738
MR-link 2	glucose	HMDB0000122	glutamine	HMDB0000641	met-d-Glucose	GCST90200419	7:43935955-44473721	-0.401118507511881	0.2597493413579831	0.1225272328868791
MR-link 2	glucose	HMDB0000122	glutamine	HMDB0000641	met-d-Glucose	GCST90200419	8:117934783-118434783	1.502410154051081	0.6841065380929396	0.0280802067737626
MR-link 2	glucose	HMDB0000122	glutamine	HMDB0000641	met-d-Glucose	GCST90200419	9:21884068-22384068	-0.4097873554243809	0.5540151583988342	0.459501391512558
MR-link 2	glucose	HMDB0000122	glutamine	HMDB0000641	met-d-Glucose	GCST90200419	10:2888477-3388477	-0.4647404847257399	0.4075569030163138	0.2541579163736053
MR-link 2	glucose	HMDB0000122	glutamine	HMDB0000641	met-d-Glucose	GCST90200419	10:112762852-113262852	0.998687584187632	1.1724983114055794	0.3943471114864501
MR-link 2	glucose	HMDB0000122	glutamine	HMDB0000641	met-d-Glucose	GCST90200419	10:114504071-115004071	-0.9285545854985549	0.6190523650283682	0.1336244294646736
MR-link 2	glucose	HMDB0000122	glutamine	HMDB0000641	met-d-Glucose	GCST90200419	12:4134844-4634844	-0.4051489636883365	0.6463234823093288	0.5307564605260267
MR-link 2	glucose	HMDB0000122	glutamine	HMDB0000641	met-d-Glucose	GCST90200419	12:111682800-112523499	0.7912381959559751	0.7538730302377977	0.2939184920966396
MR-link 2	glucose	HMDB0000122	glutamine	HMDB0000641	met-d-Glucose	GCST90200419	12:121166650-121666650	-0.2852477909568252	0.6633044925124014	0.667166185751237
MR-link 2	glucose	HMDB0000122	glutamine	HMDB0000641	met-d-Glucose	GCST90200419	13:28213465-28721145	-2.113066719169022	1.2101224757401623	0.0807832599339524
MR-link 2	glucose	HMDB0000122	glutamine	HMDB0000641	met-d-Glucose	GCST90200419	17:43272775-44380160	0.8733819819807737	0.7886822574565078	0.2681236286719522
MR-link 2	glucose	HMDB0000122	glutamine	HMDB0000641	met-d-Glucose	GCST90200419	17:44543627-45043627	1.0225056331564082	1.0764475720850226	0.3421686919392709
MR-link 2	glucose	HMDB0000122	glutamine	HMDB0000641	met-d-Glucose	GCST90200419	20:22311971-22811971	0.81918623685527	0.7927395889569029	0.3014349535491775
MR-link 2	3-methyl-2-oxobutyrate	HMDB0000019	allantoin	HMDB0000462	M21047	M01107	4:88976422-89476422	-0.2783704107556664	0.1976017084808362	0.1589105955841364
MR-link 2	citrate	HMDB0000094	n-acetyl-aspartyl-glutamate (naag)	HMDB0001067	M01564	GCST90200684	5:14625868-15125868	0.1179441695322641	0.1740933124827917	0.4981035240714557
MR-link 2	citrate	HMDB0000094	n-acetyl-aspartyl-glutamate (naag)	HMDB0001067	M01564	GCST90200684	17:6345930-6933878	0.0638089454501438	0.0949514692075842	0.5015732495273384
MR-link 2	acetoacetate	HMDB0000060	lactate	HMDB0000190	met-d-Acetoacetate	M00527	1:230046470-230546470	1.1226690266677553	0.9777923725622024	0.250899590800163
MR-link 2	acetoacetate	HMDB0000060	lactate	HMDB0000190	met-d-Acetoacetate	M00527	5:41395751-42449922	-0.505212275441603	0.3473243053723872	0.1457845444663399
MR-link 2	acetoacetate	HMDB0000060	lactate	HMDB0000190	met-d-Acetoacetate	M00527	8:8933102-9433102	0.6143129130671496	0.8132662277357944	0.4500299567715164
MR-link 2	acetoacetate	HMDB0000060	lactate	HMDB0000190	met-d-Acetoacetate	M00527	10:113686244-114186244	-1.0625398931927104	0.8402802275101714	0.2060482534560939
MR-link 2	acetoacetate	HMDB0000060	lactate	HMDB0000190	met-d-Acetoacetate	M00527	11:116373213-116873213	-0.1146836349290429	0.44100970952294	0.7948268496928858
MR-link 2	acetoacetate	HMDB0000060	lactate	HMDB0000190	met-d-Acetoacetate	M00527	12:122333527-122833527	-0.8471163807317762	0.9584198503122378	0.3767676171839786
MR-link 2	kynurenine	HMDB0000684	arginine	HMDB0000517	M15140	bioa_002	8:39556267-40056267	0.0775377096819798	0.0977449735539253	0.4276231863894285
MR-link 2	kynurenine	HMDB0000684	arginine	HMDB0000517	M15140	bioa_002	12:111634608-112134608	-0.0845315580429311	0.069137014339492	0.2214554296047378
MR-link 2	kynurenine	HMDB0000684	arginine	HMDB0000517	M15140	bioa_002	12:112341686-113156415	-0.2222576623634335	0.0860813351202555	0.0098243952391543
MR-link 2	kynurenine	HMDB0000684	arginine	HMDB0000517	M15140	bioa_002	16:87628822-88128822	0.0077874115113698	0.0415965403242635	0.8514936625280121
MR-link 2	7-methylxanthine	HMDB0001991	arginine	HMDB0000517	M34390	bioa_002	5:168189476-168689476	-0.1705369361969789	0.2262301013684302	0.4509568850734219
MR-link 2	acetate	HMDB0000042	cytosine	HMDB0000630	met-d-Acetate	GCST90200433	2:27480940-27980940	0.7171763883925816	0.8149242000209882	0.3788306641897668
MR-link 2	acetate	HMDB0000042	cytosine	HMDB0000630	met-d-Acetate	GCST90200433	2:136358646-136858646	-0.5825873136627243	0.7909308148924287	0.4613751138427178
MR-link 2	acetate	HMDB0000042	cytosine	HMDB0000630	met-d-Acetate	GCST90200433	9:4513491-5013491	0.1021496788507885	0.5794703818638296	0.8600731061173792
MR-link 2	acetate	HMDB0000042	cytosine	HMDB0000630	met-d-Acetate	GCST90200433	12:111634608-112523499	-1.905485071811156	0.7723241146756492	0.0136170820032087
MR-link 2	acetate	HMDB0000042	cytosine	HMDB0000630	met-d-Acetate	GCST90200433	12:112590766-113090766	-1.985266656869192	1.0242756344685915	0.0525969667400717
MR-link 2	acetate	HMDB0000042	cytosine	HMDB0000630	met-d-Acetate	GCST90200433	15:43683941-44183941	0.1062610041246084	1.3578684520931454	0.9376246217083668
MR-link 2	acetate	HMDB0000042	cytosine	HMDB0000630	met-d-Acetate	GCST90200433	20:23910811-24695002	-0.5871307887164219	0.7161312006140789	0.4122931652515328
MR-link 2	acetate	HMDB0000042	cytosine	HMDB0000630	met-d-Acetate	GCST90200433	20:24698737-26432690	-0.0424739354006051	0.2440162433468897	0.86181680111844
MR-link 2	acetate	HMDB0000042	cytosine	HMDB0000630	met-d-Acetate	GCST90200433	20:32973832-34017690	-0.2544927296886754	0.6680278210897557	0.7032319845358195
MR-link 2	glucose	HMDB0000122	pyruvate	HMDB0000243	M20489	met-d-Pyruvate	2:169551488-170051488	-0.0614912825221818	0.0492053326019751	0.2114137740579099
MR-link 2	tryptophan	HMDB0000929	7-methylxanthine	HMDB0001991	bioa_020	GCST90199754	4:156560755-157060755	0.0988653753970018	0.1610127506378118	0.5392007721505518
MR-link 2	tryptophan	HMDB0000929	7-methylxanthine	HMDB0001991	bioa_020	GCST90199754	6:111336667-112095774	-0.2994265668400852	0.1687933908542008	0.0760758009414762
MR-link 2	alanine	HMDB0000161	acetone	HMDB0001659	met-d-Ala	met-d-Acetone	1:206970800-207470800	-0.1120021589046618	0.112689479832386	0.3202711875557298
MR-link 2	alanine	HMDB0000161	acetone	HMDB0001659	met-d-Ala	met-d-Acetone	2:27480940-28253616	-0.269475894166251	0.1137966852074481	0.0178822661237474
MR-link 2	alanine	HMDB0000161	acetone	HMDB0001659	met-d-Ala	met-d-Acetone	2:64970910-65916674	-0.1911086525937801	0.0830090121881705	0.0213202940218192
MR-link 2	alanine	HMDB0000161	acetone	HMDB0001659	met-d-Ala	met-d-Acetone	2:211290507-211790507	-0.3526374073969814	0.2163316186128073	0.1030850174513287
MR-link 2	alanine	HMDB0000161	acetone	HMDB0001659	met-d-Ala	met-d-Acetone	3:122879946-123379946	0.0071222830483186	0.1737896213148349	0.9673100769712368
MR-link 2	alanine	HMDB0000161	acetone	HMDB0001659	met-d-Ala	met-d-Acetone	3:159754026-160551365	-0.0297346243326183	0.1185347264844514	0.8019288552107727
MR-link 2	alanine	HMDB0000161	acetone	HMDB0001659	met-d-Ala	met-d-Acetone	4:88958565-89458565	0.0772296022167039	0.1238924833290925	0.5330480632800502
MR-link 2	alanine	HMDB0000161	acetone	HMDB0001659	met-d-Ala	met-d-Acetone	5:35692098-36469710	-0.1069611416256276	0.1634461699828354	0.5128463791699922
MR-link 2	alanine	HMDB0000161	acetone	HMDB0001659	met-d-Ala	met-d-Acetone	6:20453952-20953952	-0.3132818474995368	0.1273430183528855	0.0138882236970132
MR-link 2	alanine	HMDB0000161	acetone	HMDB0001659	met-d-Ala	met-d-Acetone	7:94972201-95472201	-0.1508658011071288	0.2118357770073004	0.4763515738663995
MR-link 2	alanine	HMDB0000161	acetone	HMDB0001659	met-d-Ala	met-d-Acetone	8:17128898-17669461	-0.0984460373570642	0.1288778721771676	0.4449442675795322
MR-link 2	alanine	HMDB0000161	acetone	HMDB0001659	met-d-Ala	met-d-Acetone	8:49725746-50225746	-0.4217077898400675	0.1961888517530984	0.0315948454209304
MR-link 2	alanine	HMDB0000161	acetone	HMDB0001659	met-d-Ala	met-d-Acetone	8:117935733-118435733	-0.1397769429569725	0.1836566837580267	0.4466108656834955
MR-link 2	alanine	HMDB0000161	acetone	HMDB0001659	met-d-Ala	met-d-Acetone	8:145497920-145997920	0.1536110553456111	0.1386318037816187	0.2678399575429565
MR-link 2	alanine	HMDB0000161	acetone	HMDB0001659	met-d-Ala	met-d-Acetone	9:4033137-4533137	0.1228351071723675	0.1899125709181201	0.5177625638137335
MR-link 2	alanine	HMDB0000161	acetone	HMDB0001659	met-d-Ala	met-d-Acetone	11:8005408-8505408	-0.1532559183272613	0.1340412994314554	0.2528939266789094
MR-link 2	alanine	HMDB0000161	acetone	HMDB0001659	met-d-Ala	met-d-Acetone	11:18148958-18648958	0.0413779008064542	0.1826800803763573	0.8208088870959246
MR-link 2	alanine	HMDB0000161	acetone	HMDB0001659	met-d-Ala	met-d-Acetone	12:4040249-4540249	-0.5612249693723103	0.2013852949672241	0.0053227708308786
MR-link 2	alanine	HMDB0000161	acetone	HMDB0001659	met-d-Ala	met-d-Acetone	12:45894827-46394827	-0.4484204808570478	0.2583563820349037	0.0826228451378525
MR-link 2	alanine	HMDB0000161	acetone	HMDB0001659	met-d-Ala	met-d-Acetone	12:46544011-47796599	-0.0189878318518429	0.0561729411609277	0.73534470486418
MR-link 2	alanine	HMDB0000161	acetone	HMDB0001659	met-d-Ala	met-d-Acetone	12:56109642-56609642	-0.2350982504802899	0.1527476070003302	0.1237728402921354
MR-link 2	alanine	HMDB0000161	acetone	HMDB0001659	met-d-Ala	met-d-Acetone	12:56610577-57110577	-0.0794672491987139	0.0610281450525811	0.1928681931841249
MR-link 2	alanine	HMDB0000161	acetone	HMDB0001659	met-d-Ala	met-d-Acetone	12:59740767-60240767	-0.2316162366919875	0.1663868506897246	0.1639119506477617
MR-link 2	alanine	HMDB0000161	acetone	HMDB0001659	met-d-Ala	met-d-Acetone	12:122367989-122867989	-0.8665809178255266	0.2193944011650528	7.819133613404037e-05
MR-link 2	alanine	HMDB0000161	acetone	HMDB0001659	met-d-Ala	met-d-Acetone	12:132815816-133315816	0.0503408205203477	0.2677637225671908	0.8508730189592846
MR-link 2	alanine	HMDB0000161	acetone	HMDB0001659	met-d-Ala	met-d-Acetone	15:60633281-61133281	-0.3265796595654521	0.245330044170641	0.1831281662698199
MR-link 2	alanine	HMDB0000161	acetone	HMDB0001659	met-d-Ala	met-d-Acetone	16:68054392-68554392	0.0687263814808884	0.2535181191049405	0.7863213436233806
MR-link 2	alanine	HMDB0000161	acetone	HMDB0001659	met-d-Ala	met-d-Acetone	16:70994871-71494871	-0.3000870562165459	0.137215304755972	0.0287440218209928
MR-link 2	alanine	HMDB0000161	acetone	HMDB0001659	met-d-Ala	met-d-Acetone	17:79391534-79891534	-0.2999024331150318	0.1328167107590876	0.0239445797192942
MR-link 2	alanine	HMDB0000161	acetone	HMDB0001659	met-d-Ala	met-d-Acetone	21:32796216-33296216	0.1444818352579137	0.3652327338339778	0.6924086910003329
MR-link 2	alanine	HMDB0000161	acetone	HMDB0001659	met-d-Ala	met-d-Acetone	22:18934095-19434095	-0.5419093200487394	0.273422769952905	0.0474852213732384
MR-link 2	threonine	HMDB0000167	spermidine	HMDB0001257	bioa_019	GCST90200423	2:27191397-28253174	0.1516443557385331	0.1601280363562122	0.3436288971824621
MR-link 2	threonine	HMDB0000167	spermidine	HMDB0001257	bioa_019	GCST90200423	6:126521687-127323798	-0.2681842420478117	0.3532252870300423	0.4477065043994577
MR-link 2	threonine	HMDB0000167	spermidine	HMDB0001257	bioa_019	GCST90200423	8:74631674-75131674	-0.4142700991521825	0.2441173499406867	0.0896943710179382
MR-link 2	threonine	HMDB0000167	spermidine	HMDB0001257	bioa_019	GCST90200423	12:46636543-47464292	-0.0386770068226796	0.1629278045684541	0.8123562689453914
MR-link 2	threonine	HMDB0000167	spermidine	HMDB0001257	bioa_019	GCST90200423	12:56615040-57115040	-0.1396464968602912	0.2974252665664261	0.6386994685001253
MR-link 2	threonine	HMDB0000167	spermidine	HMDB0001257	bioa_019	GCST90200423	12:59727701-60227701	0.1292750206188956	0.3675170441634023	0.725023921853024
MR-link 2	threonine	HMDB0000167	spermidine	HMDB0001257	bioa_019	GCST90200423	16:1654524-2154524	-0.0642791987493354	0.249143952107497	0.796406724134796
MR-link 2	threonine	HMDB0000167	spermidine	HMDB0001257	bioa_019	GCST90200423	20:42792364-43292364	0.1525577317677662	0.5603601663945788	0.7854302426790256
MR-link 2	aspartate	HMDB0000191	alanine	HMDB0000161	bioa_004	M32339	2:211431243-211931243	0.3206593662321721	0.2827166843850483	0.2567075448185446
MR-link 2	aspartate	HMDB0000191	alanine	HMDB0000161	bioa_004	M32339	4:178111051-178611051	-0.1690223624379329	0.1253764771885491	0.1776202360073136
MR-link 2	aspartate	HMDB0000191	alanine	HMDB0000161	bioa_004	M32339	12:101969766-102469766	0.0220837000112201	0.1692028235103714	0.8961580826404548
MR-link 2	bilirubin (z,z)	HMDB0000054	hypotaurine	HMDB0000965	M27716	GCST90200379	2:234140469-234918570	-0.0397873979536581	0.0390164858853845	0.307842950836418
MR-link 2	inosine	HMDB0000195	histidine	HMDB0000177	M01123	met-d-His	6:85876680-86677325	0.0033082254519806	0.0204953485258257	0.8717677533557183
MR-link 2	serine	HMDB0000187	dihydroorotate	HMDB03349	bioa_018	GCST90200444	1:11610843-12110843	-0.627770061963532	0.5312390677808522	0.2373211304001388
MR-link 2	serine	HMDB0000187	dihydroorotate	HMDB03349	bioa_018	GCST90200444	1:119427250-120522606	-0.0870057844621633	0.0848848440824514	0.3053697509391703
MR-link 2	serine	HMDB0000187	dihydroorotate	HMDB03349	bioa_018	GCST90200444	2:27480940-27980940	0.2102311200485987	0.3239574942231056	0.5163728814283168
MR-link 2	serine	HMDB0000187	dihydroorotate	HMDB03349	bioa_018	GCST90200444	2:211315692-212076215	-0.2613363621880876	0.1077693026265763	0.0153100288940544
MR-link 2	serine	HMDB0000187	dihydroorotate	HMDB03349	bioa_018	GCST90200444	3:125660381-126160381	0.0140712774729124	0.3703753199064472	0.9696941071728054
MR-link 2	serine	HMDB0000187	dihydroorotate	HMDB03349	bioa_018	GCST90200444	7:55551853-56922308	0.1291188953881954	0.111119267113039	0.2452416537690932
MR-link 2	serine	HMDB0000187	dihydroorotate	HMDB03349	bioa_018	GCST90200444	8:126232621-126732621	0.6598417560083144	0.7339899091766349	0.3686636711774236
MR-link 2	serine	HMDB0000187	dihydroorotate	HMDB03349	bioa_018	GCST90200444	10:65065800-65565800	0.190498183239902	0.6277022556392661	0.7615203205265777
MR-link 2	methionine	HMDB0000696	tyrosine	HMDB0000158	M01302	bioa_021	1:213396566-213896566	0.1458767108110409	0.0842434827151481	0.0833433339280339
MR-link 2	cystine	HMDB0000192	choline phosphate	HMDB0001565	M31454	GCST90200363	22:24745202-25245202	-0.0825429676907549	0.0749750009217083	0.2709228285622629
MR-link 2	n-acetylornithine	HMDB0003357	1,7-dimethylurate	HMDB0011103	M15630	GCST90199756	2:73124156-74349562	-0.0132402627185877	0.0265285903806105	0.617713099694476
MR-link 2	aspartate	HMDB0000191	2-aminobutyrate	HMDB0000452	bioa_004	M32348	2:211431243-211931243	-0.2471121792807145	0.4057430555472091	0.5425004927023895
MR-link 2	aspartate	HMDB0000191	2-aminobutyrate	HMDB0000452	bioa_004	M32348	4:178111051-178611051	-0.0876891235721871	0.1378940734424522	0.5248308144132521
MR-link 2	aspartate	HMDB0000191	2-aminobutyrate	HMDB0000452	bioa_004	M32348	12:101969766-102469766	-0.0955154381555545	0.1679656198620443	0.5695864586296722
MR-link 2	tyrosine	HMDB0000158	3,7-dimethylurate	HMDB0001982	M01299	GCST90199755	1:154514715-155014715	-0.3325296855134791	0.2739416875436994	0.2247972460251237
MR-link 2	tyrosine	HMDB0000158	3,7-dimethylurate	HMDB0001982	M01299	GCST90199755	6:111242119-112061922	-0.0805959150628421	0.1597138938900877	0.6138209657860303
MR-link 2	tyrosine	HMDB0000158	3,7-dimethylurate	HMDB0001982	M01299	GCST90199755	16:71357384-72149586	-0.010122078808325	0.1360229662082761	0.9406805843918492
MR-link 2	kynurenine	HMDB0000684	glutamine	HMDB0000641	bioa_027	M00053	1:241473615-241973615	-0.4923826333854736	0.2448726955573334	0.0443497721098391
MR-link 2	kynurenine	HMDB0000684	glutamine	HMDB0000641	bioa_027	M00053	5:131338151-131838151	-0.2078675407212956	0.3663157943633121	0.5704054408799492
MR-link 2	kynurenine	HMDB0000684	glutamine	HMDB0000641	bioa_027	M00053	5:176563404-177063404	-0.1101894263049393	0.3784731021167657	0.7709426981344074
MR-link 2	kynurenine	HMDB0000684	glutamine	HMDB0000641	bioa_027	M00053	8:39556267-40056267	-0.0763234540677109	0.1645861746352795	0.6428416042533702
MR-link 2	kynurenine	HMDB0000684	glutamine	HMDB0000641	bioa_027	M00053	12:111111298-111611298	0.1469103714341158	0.3140318334800431	0.6399133189895381
MR-link 2	kynurenine	HMDB0000684	glutamine	HMDB0000641	bioa_027	M00053	12:111634608-113433486	-0.0258348175332541	0.1555088875937038	0.8680540077969421
MR-link 2	kynurenine	HMDB0000684	glutamine	HMDB0000641	bioa_027	M00053	16:87568569-88128476	0.030398914263516	0.0811760065228878	0.7080461034118144
MR-link 2	sarcosine	HMDB0000271	phosphoethanolamine	HMDB0000224	bioa_031	GCST90200281	1:157842259-158342259	-0.2619891311750832	0.6919958596696536	0.704985460187211
MR-link 2	sarcosine	HMDB0000271	phosphoethanolamine	HMDB0000224	bioa_031	GCST90200281	9:136282183-136851769	0.0725909466656011	0.1095160301417451	0.5074368852109418
MR-link 2	creatinine	HMDB0000562	glycerol 3-phosphate	HMDB0000126	met-d-Creatinine	M15365	1:62775942-63275942	0.5127757206722074	0.8808732816648716	0.560484504217396
MR-link 2	creatinine	HMDB0000562	glycerol 3-phosphate	HMDB0000126	met-d-Creatinine	M15365	1:78344069-78844069	-0.2488151518702595	0.9654820490063576	0.7966301098863242
MR-link 2	creatinine	HMDB0000562	glycerol 3-phosphate	HMDB0000126	met-d-Creatinine	M15365	1:150079982-151190625	-1.037574617854454	0.5657447533285626	0.0666543246860864
MR-link 2	creatinine	HMDB0000562	glycerol 3-phosphate	HMDB0000126	met-d-Creatinine	M15365	1:212502129-213002129	-0.2792348511330288	0.8401046338075732	0.7396015540925596
MR-link 2	creatinine	HMDB0000562	glycerol 3-phosphate	HMDB0000126	met-d-Creatinine	M15365	2:15538692-16038692	0.0246266147812505	0.9820129083362896	0.9799929958005996
MR-link 2	creatinine	HMDB0000562	glycerol 3-phosphate	HMDB0000126	met-d-Creatinine	M15365	2:18426203-18926203	-0.1866246043158827	0.6833886085360106	0.784786272771224
MR-link 2	creatinine	HMDB0000562	glycerol 3-phosphate	HMDB0000126	met-d-Creatinine	M15365	2:54331356-54831356	-0.3243283818602674	0.833182277524718	0.6970804062551452
MR-link 2	creatinine	HMDB0000562	glycerol 3-phosphate	HMDB0000126	met-d-Creatinine	M15365	2:73303397-74097901	0.4699812732694407	0.6118430242408183	0.4424038474050851
MR-link 2	creatinine	HMDB0000562	glycerol 3-phosphate	HMDB0000126	met-d-Creatinine	M15365	2:121056440-121556440	-0.0437971885284848	0.7076653620843322	0.9506506794718452
MR-link 2	creatinine	HMDB0000562	glycerol 3-phosphate	HMDB0000126	met-d-Creatinine	M15365	2:176734544-177234544	0.1754468899662316	0.522185686057392	0.7368816981109554
MR-link 2	creatinine	HMDB0000562	glycerol 3-phosphate	HMDB0000126	met-d-Creatinine	M15365	2:211293055-211793055	-0.1650602048126133	0.392259499215482	0.6739059581059553
MR-link 2	creatinine	HMDB0000562	glycerol 3-phosphate	HMDB0000126	met-d-Creatinine	M15365	2:217394852-217894852	0.1628631263222169	0.7713523643092247	0.8327782425765222
MR-link 2	creatinine	HMDB0000562	glycerol 3-phosphate	HMDB0000126	met-d-Creatinine	M15365	2:220108198-220608198	0.8211947806845517	0.6445121010059571	0.2026159309791302
MR-link 2	creatinine	HMDB0000562	glycerol 3-phosphate	HMDB0000126	met-d-Creatinine	M15365	3:38187471-38687471	-0.4368465944258602	0.6855218307443308	0.5239640964827652
MR-link 2	creatinine	HMDB0000562	glycerol 3-phosphate	HMDB0000126	met-d-Creatinine	M15365	3:121465319-121965319	1.998322234443792	0.8448708934923232	0.0180184014592796
MR-link 2	creatinine	HMDB0000562	glycerol 3-phosphate	HMDB0000126	met-d-Creatinine	M15365	3:141462708-141962708	0.5623548353645433	0.7629366034241635	0.4610661101357433
MR-link 2	creatinine	HMDB0000562	glycerol 3-phosphate	HMDB0000126	met-d-Creatinine	M15365	3:185024780-185524780	0.6806535959628959	0.7638822461360155	0.3729049309729405
MR-link 2	creatinine	HMDB0000562	glycerol 3-phosphate	HMDB0000126	met-d-Creatinine	M15365	4:76880934-77664144	0.1143224812879003	0.2754254368599108	0.6780862875700344
MR-link 2	creatinine	HMDB0000562	glycerol 3-phosphate	HMDB0000126	met-d-Creatinine	M15365	4:103323863-104102802	0.0397757655517024	0.6377669931244274	0.9502703848105842
MR-link 2	creatinine	HMDB0000562	glycerol 3-phosphate	HMDB0000126	met-d-Creatinine	M15365	5:39144851-39644851	-0.2926337865632613	0.4109733646090402	0.4764335098057647
MR-link 2	creatinine	HMDB0000562	glycerol 3-phosphate	HMDB0000126	met-d-Creatinine	M15365	5:53045546-53835870	0.5661233405948911	0.5435836261629513	0.2976597723894122
MR-link 2	creatinine	HMDB0000562	glycerol 3-phosphate	HMDB0000126	met-d-Creatinine	M15365	5:176565124-177065124	1.378278255795665	0.5517654506925871	0.0124916526319085
MR-link 2	creatinine	HMDB0000562	glycerol 3-phosphate	HMDB0000126	met-d-Creatinine	M15365	6:43556335-44056335	0.0976115275875753	0.5716502485040219	0.8644172540058332
MR-link 2	creatinine	HMDB0000562	glycerol 3-phosphate	HMDB0000126	met-d-Creatinine	M15365	6:108750742-109250742	0.521169622606389	0.6096354576365043	0.3926135309188425
MR-link 2	creatinine	HMDB0000562	glycerol 3-phosphate	HMDB0000126	met-d-Creatinine	M15365	6:133547208-134047208	-0.6362957576824328	0.6016739925315836	0.2902641148067771
MR-link 2	creatinine	HMDB0000562	glycerol 3-phosphate	HMDB0000126	met-d-Creatinine	M15365	6:160418389-160927934	0.1426186194439916	0.3291102863393012	0.6647634392367524
MR-link 2	creatinine	HMDB0000562	glycerol 3-phosphate	HMDB0000126	met-d-Creatinine	M15365	7:25488956-25988956	1.429534271422373	0.6767212573972825	0.0346485728837069
MR-link 2	creatinine	HMDB0000562	glycerol 3-phosphate	HMDB0000126	met-d-Creatinine	M15365	7:76984640-77791673	-0.7026195921153016	0.672594666591092	0.2961891791658498
MR-link 2	creatinine	HMDB0000562	glycerol 3-phosphate	HMDB0000126	met-d-Creatinine	M15365	7:128492221-128992221	0.2266834549646271	0.7088911852778779	0.749141278656076
MR-link 2	creatinine	HMDB0000562	glycerol 3-phosphate	HMDB0000126	met-d-Creatinine	M15365	7:151165041-151665041	0.0171176016822843	0.3942655526423715	0.965369582998816
MR-link 2	creatinine	HMDB0000562	glycerol 3-phosphate	HMDB0000126	met-d-Creatinine	M15365	7:155370831-155870831	0.2735485978129479	0.5793991294125593	0.6368378352562765
MR-link 2	creatinine	HMDB0000562	glycerol 3-phosphate	HMDB0000126	met-d-Creatinine	M15365	8:8031142-9250941	-0.44970440330707	1.0127241845945807	0.6570034156544875
MR-link 2	creatinine	HMDB0000562	glycerol 3-phosphate	HMDB0000126	met-d-Creatinine	M15365	8:10561829-11945872	0.5401957890235453	0.5924471151315138	0.3618717802181507
MR-link 2	creatinine	HMDB0000562	glycerol 3-phosphate	HMDB0000126	met-d-Creatinine	M15365	8:19609539-20109539	-0.704090961404983	0.6965033144367095	0.3120672073815042
MR-link 2	creatinine	HMDB0000562	glycerol 3-phosphate	HMDB0000126	met-d-Creatinine	M15365	8:23527006-24027006	0.9099057661051764	0.6822957455062182	0.1823368284776548
MR-link 2	creatinine	HMDB0000562	glycerol 3-phosphate	HMDB0000126	met-d-Creatinine	M15365	9:71184707-71684707	0.2750251785763941	0.6855613309158846	0.6882965348862438
MR-link 2	creatinine	HMDB0000562	glycerol 3-phosphate	HMDB0000126	met-d-Creatinine	M15365	10:52398454-52898454	-1.1948412532885566	0.7333676930813561	0.1032595465610763
MR-link 2	creatinine	HMDB0000562	glycerol 3-phosphate	HMDB0000126	met-d-Creatinine	M15365	11:15629946-16129946	-0.0751980148138026	0.6629346644415897	0.9096880591858878
MR-link 2	creatinine	HMDB0000562	glycerol 3-phosphate	HMDB0000126	met-d-Creatinine	M15365	11:30504837-31294673	0.7627824638559415	0.436497759563305	0.0805496010648231
MR-link 2	creatinine	HMDB0000562	glycerol 3-phosphate	HMDB0000126	met-d-Creatinine	M15365	11:116373213-117240760	0.1816641107455182	0.4323143847501115	0.6743298820989504
MR-link 2	creatinine	HMDB0000562	glycerol 3-phosphate	HMDB0000126	met-d-Creatinine	M15365	15:41118334-41871842	-0.5972269153365052	0.5880676032942674	0.3098316859311811
MR-link 2	creatinine	HMDB0000562	glycerol 3-phosphate	HMDB0000126	met-d-Creatinine	M15365	15:45400360-46179051	-0.2730435492743187	0.3278454941430972	0.4049337541596415
MR-link 2	creatinine	HMDB0000562	glycerol 3-phosphate	HMDB0000126	met-d-Creatinine	M15365	15:53700578-54200578	-0.5563725361632237	0.5083968590778287	0.2737942315671993
MR-link 2	creatinine	HMDB0000562	glycerol 3-phosphate	HMDB0000126	met-d-Creatinine	M15365	15:76097375-76597375	-0.3109128086394963	0.5298088140340547	0.5573114177486662
MR-link 2	creatinine	HMDB0000562	glycerol 3-phosphate	HMDB0000126	met-d-Creatinine	M15365	16:20142332-21335139	0.4386824275675682	0.3520150261976195	0.2126896216047927
MR-link 2	creatinine	HMDB0000562	glycerol 3-phosphate	HMDB0000126	met-d-Creatinine	M15365	16:89453424-89953424	-0.3378762109287658	1.136164734947602	0.7661740312412313
MR-link 2	creatinine	HMDB0000562	glycerol 3-phosphate	HMDB0000126	met-d-Creatinine	M15365	17:19176536-19724875	-0.3066969134691597	1.1030143807800208	0.7809713568464371
MR-link 2	creatinine	HMDB0000562	glycerol 3-phosphate	HMDB0000126	met-d-Creatinine	M15365	17:37200083-37954217	0.1430037643124821	0.4854549864630178	0.7683172061695952
MR-link 2	creatinine	HMDB0000562	glycerol 3-phosphate	HMDB0000126	met-d-Creatinine	M15365	17:58690466-59700441	0.0094740215525338	0.3807559111661835	0.9801489737412868
MR-link 2	creatinine	HMDB0000562	glycerol 3-phosphate	HMDB0000126	met-d-Creatinine	M15365	19:32940263-33709298	-1.0233570000014234	0.5707558355851057	0.07297522504925
MR-link 2	creatinine	HMDB0000562	glycerol 3-phosphate	HMDB0000126	met-d-Creatinine	M15365	20:32653904-33537782	-0.4282221756889797	0.7617878440130804	0.5740289031933444
MR-link 2	creatinine	HMDB0000562	glycerol 3-phosphate	HMDB0000126	met-d-Creatinine	M15365	22:38345240-38845240	0.1250560763934858	0.68899799825764	0.8559717844757992
MR-link 2	n-acetylornithine	HMDB0003357	isoleucine	HMDB0000172	bioa_023	met-d-Ile	2:72878681-74437061	-0.0003193437605251	0.0059799832401461	0.9574115190488532
MR-link 2	n-acetylornithine	HMDB0003357	isoleucine	HMDB0000172	bioa_023	met-d-Ile	5:950573-1450573	-0.1048376944238643	0.0595505361733405	0.0783259819761816
MR-link 2	n-acetylornithine	HMDB0003357	isoleucine	HMDB0000172	bioa_023	met-d-Ile	14:23348952-23848952	-0.2468392791208867	0.0954668417526734	0.0097209040365875
MR-link 2	n-acetylornithine	HMDB0003357	isoleucine	HMDB0000172	bioa_023	met-d-Ile	17:37301988-37801988	-0.0400277934484865	0.0904137266039288	0.6579696472960261
MR-link 2	3-hydroxybutyrate (bhba)	HMDB0000011	valine	HMDB0000883	met-d-bOHbutyrate	M01649	1:230050269-230550269	-0.4102192640751181	0.5926257320071725	0.4888077841376578
MR-link 2	3-hydroxybutyrate (bhba)	HMDB0000011	valine	HMDB0000883	met-d-bOHbutyrate	M01649	5:41452897-42471829	-0.1367606535388608	0.3753685732758848	0.715606386342848
MR-link 2	3-hydroxybutyrate (bhba)	HMDB0000011	valine	HMDB0000883	met-d-bOHbutyrate	M01649	8:8059014-8559014	-0.2111464387316438	0.8184962118594508	0.7964310306055731
MR-link 2	3-hydroxybutyrate (bhba)	HMDB0000011	valine	HMDB0000883	met-d-bOHbutyrate	M01649	8:8580720-9433358	0.0279613744871599	0.4681285145007564	0.9523705786218416
MR-link 2	3-hydroxybutyrate (bhba)	HMDB0000011	valine	HMDB0000883	met-d-bOHbutyrate	M01649	8:9546321-10530228	-0.1428634279453302	0.6262970552629845	0.8195622073752633
MR-link 2	3-hydroxybutyrate (bhba)	HMDB0000011	valine	HMDB0000883	met-d-bOHbutyrate	M01649	8:10591858-11909109	-0.0542951336387247	0.5090516889734057	0.915059214850624
MR-link 2	3-hydroxybutyrate (bhba)	HMDB0000011	valine	HMDB0000883	met-d-bOHbutyrate	M01649	9:107339744-107915739	-0.0114198138555233	0.4966098543538794	0.9816538272247284
MR-link 2	3-hydroxybutyrate (bhba)	HMDB0000011	valine	HMDB0000883	met-d-bOHbutyrate	M01649	10:113694271-114194271	0.1602510938179558	0.4041967272211579	0.6917597631480236
MR-link 2	3-hydroxybutyrate (bhba)	HMDB0000011	valine	HMDB0000883	met-d-bOHbutyrate	M01649	11:116451535-117240760	0.1693882765731904	0.5528930798833707	0.7593251178658247
MR-link 2	3-hydroxybutyrate (bhba)	HMDB0000011	valine	HMDB0000883	met-d-bOHbutyrate	M01649	12:122375755-122875755	0.7288995730011856	0.675804216588784	0.2807811641985904
MR-link 2	3-hydroxybutyrate (bhba)	HMDB0000011	valine	HMDB0000883	met-d-bOHbutyrate	M01649	14:94393207-95094947	0.0766061197461457	0.5057774685575558	0.8796112022245345
MR-link 2	3-hydroxybutyrate (bhba)	HMDB0000011	valine	HMDB0000883	met-d-bOHbutyrate	M01649	15:58430643-58980498	0.5304945657914614	0.4578856030926668	0.2466296839674359
MR-link 2	3-hydroxybutyrate (bhba)	HMDB0000011	valine	HMDB0000883	met-d-bOHbutyrate	M01649	16:71899923-73042963	0.1149172855782243	0.3669458098307461	0.7541497158174708
MR-link 2	3-hydroxybutyrate (bhba)	HMDB0000011	valine	HMDB0000883	met-d-bOHbutyrate	M01649	19:45161941-45661941	0.224105591809744	0.3918837694542089	0.5674117429404669
MR-link 2	myo-inositol	HMDB0000211	glycerophosphoethanolamine	HMDB0000114	M19934	GCST90199808	16:24681798-25181798	0.1161749148771371	0.1822068010925755	0.52373460133023
MR-link 2	myo-inositol	HMDB0000211	glycerophosphoethanolamine	HMDB0000114	M19934	GCST90199808	19:18368867-18868867	-0.1208608478766659	0.1304408614654167	0.3541567702539769
MR-link 2	cholesterol	HMDB0000067	cortisol	HMDB0000063	M00063	GCST90200378	1:109571511-110071511	-0.0574941526203339	0.291695602914834	0.8437467367660019
MR-link 2	3-(4-hydroxyphenyl)lactate	HMDB0000755	5-acetylamino-6-formylamino-3-methyluracil	HMDB0011105	M32197	GCST90200680	17:79879970-80379970	-0.0178929326128384	0.1697504758241769	0.9160526551730418
MR-link 2	valine	HMDB0000883	creatinine	HMDB0000562	M01649	GCST90200366	4:88976422-89476422	-0.1593335908169191	0.1507048921024175	0.2903949517982857
MR-link 2	creatinine	HMDB0000562	aspartate	HMDB0000191	bioa_026	bioa_004	1:109627506-110127506	0.122053876367848	0.228817728792789	0.5937491565340688
MR-link 2	creatinine	HMDB0000562	aspartate	HMDB0000191	bioa_026	bioa_004	2:27480940-27980940	0.2325118649963005	0.2378764554170643	0.3283474107329867
MR-link 2	creatinine	HMDB0000562	aspartate	HMDB0000191	bioa_026	bioa_004	2:73467567-73967567	-0.1812445712054957	0.3227767720356398	0.5744452997437812
MR-link 2	creatinine	HMDB0000562	aspartate	HMDB0000191	bioa_026	bioa_004	2:121056440-121556440	0.8341099661248323	0.5282914911790286	0.1143631080737377
MR-link 2	creatinine	HMDB0000562	aspartate	HMDB0000191	bioa_026	bioa_004	2:211315692-211815692	-1.3672519679613775	0.4145047357244416	0.0009719611698332
MR-link 2	creatinine	HMDB0000562	aspartate	HMDB0000191	bioa_026	bioa_004	2:217404869-217904869	-0.0343752367566361	0.2683302541168019	0.8980635506626651
MR-link 2	creatinine	HMDB0000562	aspartate	HMDB0000191	bioa_026	bioa_004	4:77118847-77618847	-0.0539767980612285	0.2524671280609082	0.8307051066465923
MR-link 2	creatinine	HMDB0000562	aspartate	HMDB0000191	bioa_026	bioa_004	5:39171736-39671736	-0.1993347680292394	0.2740299398729978	0.4669689093094498
MR-link 2	creatinine	HMDB0000562	aspartate	HMDB0000191	bioa_026	bioa_004	5:67795622-68295622	0.2187806839253016	0.2611697351088033	0.4022018014595727
MR-link 2	creatinine	HMDB0000562	aspartate	HMDB0000191	bioa_026	bioa_004	5:176567143-177067143	0.1958888371150195	0.2060218775486337	0.3416979378209628
MR-link 2	creatinine	HMDB0000562	aspartate	HMDB0000191	bioa_026	bioa_004	6:6868990-7368990	0.2102900070159528	0.3404326239290521	0.5367638640160084
MR-link 2	creatinine	HMDB0000562	aspartate	HMDB0000191	bioa_026	bioa_004	6:43564625-44064625	0.5862410640801587	0.3023384672761924	0.0524986091839574
MR-link 2	creatinine	HMDB0000562	aspartate	HMDB0000191	bioa_026	bioa_004	6:160442375-160942375	0.3443307040073702	0.2076951246410526	0.0973444981334432
MR-link 2	creatinine	HMDB0000562	aspartate	HMDB0000191	bioa_026	bioa_004	7:77297198-77797198	-0.204143236899064	0.3049605728672038	0.503234853019108
MR-link 2	creatinine	HMDB0000562	aspartate	HMDB0000191	bioa_026	bioa_004	7:151157801-151657801	0.2532125992659646	0.2977365141574363	0.3950701303750062
MR-link 2	creatinine	HMDB0000562	aspartate	HMDB0000191	bioa_026	bioa_004	8:23501151-24001151	0.2887615749714418	0.328334265397796	0.3791441176565329
MR-link 2	creatinine	HMDB0000562	aspartate	HMDB0000191	bioa_026	bioa_004	11:30518678-31018678	-0.1450417421092517	0.2924159569970309	0.6198861413218951
MR-link 2	creatinine	HMDB0000562	aspartate	HMDB0000191	bioa_026	bioa_004	15:45399813-46200138	-0.0009103528663929	0.1235609297575246	0.9941215242788416
MR-link 2	creatinine	HMDB0000562	aspartate	HMDB0000191	bioa_026	bioa_004	15:75279182-75779182	0.1624890800019137	0.3111181111278945	0.6014791672811204
MR-link 2	creatinine	HMDB0000562	aspartate	HMDB0000191	bioa_026	bioa_004	15:75910951-76410951	0.0540827928316287	0.2618197675647014	0.8363496188877213
MR-link 2	creatinine	HMDB0000562	aspartate	HMDB0000191	bioa_026	bioa_004	16:20117645-20617645	0.2282984138424528	0.254435033615645	0.3695717339328762
MR-link 2	creatinine	HMDB0000562	aspartate	HMDB0000191	bioa_026	bioa_004	17:37370347-37870347	0.3393257208379667	0.2334578164666595	0.1460911779138836
MR-link 2	creatinine	HMDB0000562	aspartate	HMDB0000191	bioa_026	bioa_004	17:58724447-59700441	-0.1354151357524904	0.1713049679266094	0.4292407342519446
MR-link 2	creatinine	HMDB0000562	aspartate	HMDB0000191	bioa_026	bioa_004	19:33119611-33619611	0.2438929389212861	0.2341608179539303	0.2976149347728419
MR-link 2	creatinine	HMDB0000562	aspartate	HMDB0000191	bioa_026	bioa_004	22:40650077-41150077	0.4397278306276455	0.4494729682043162	0.3279167011943703
MR-link 2	alanine	HMDB0000161	cystine	HMDB0000192	met-d-Ala	M31454	1:206970800-207470800	-0.5177262256510514	0.8807833271231301	0.5566651828548229
MR-link 2	alanine	HMDB0000161	cystine	HMDB0000192	met-d-Ala	M31454	2:27480940-28253616	-1.2273396905557517	0.6547305855920029	0.0608516140688129
MR-link 2	alanine	HMDB0000161	cystine	HMDB0000192	met-d-Ala	M31454	2:64970910-65916674	-0.5618097425563076	0.6871232229581525	0.4135708346269575
MR-link 2	alanine	HMDB0000161	cystine	HMDB0000192	met-d-Ala	M31454	3:122879946-123379946	0.7347276971009549	1.750167465030879	0.6746284778313598
MR-link 2	alanine	HMDB0000161	cystine	HMDB0000192	met-d-Ala	M31454	3:159754026-160551365	-0.6928843694479823	1.6510960955842346	0.6747403187058005
MR-link 2	alanine	HMDB0000161	cystine	HMDB0000192	met-d-Ala	M31454	4:88958565-89458565	0.9238100940501894	0.9212726463441396	0.3159794306530961
MR-link 2	alanine	HMDB0000161	cystine	HMDB0000192	met-d-Ala	M31454	5:35692098-36469710	0.3882985404818898	1.7143636289701922	0.8208147463746887
MR-link 2	alanine	HMDB0000161	cystine	HMDB0000192	met-d-Ala	M31454	6:20453952-20953952	-1.924133757167116	1.6459206746646335	0.2423907831762771
MR-link 2	alanine	HMDB0000161	cystine	HMDB0000192	met-d-Ala	M31454	8:17128898-17669461	0.2693123236254894	1.257720369911395	0.8304477520376415
MR-link 2	alanine	HMDB0000161	cystine	HMDB0000192	met-d-Ala	M31454	8:49725746-50225746	-1.2268473943169873	1.2819916246952303	0.3385745744026132
MR-link 2	alanine	HMDB0000161	cystine	HMDB0000192	met-d-Ala	M31454	8:117935733-118435733	1.338213221042183	1.5235297604502187	0.3797463829446473
MR-link 2	alanine	HMDB0000161	cystine	HMDB0000192	met-d-Ala	M31454	8:145497920-145997920	-1.112481910685264	0.9940270491916204	0.2630690553053234
MR-link 2	alanine	HMDB0000161	cystine	HMDB0000192	met-d-Ala	M31454	9:4033137-4533137	1.5125068355270397	1.4349682271355757	0.2918668612710649
MR-link 2	alanine	HMDB0000161	cystine	HMDB0000192	met-d-Ala	M31454	11:8005408-8505408	-1.4486414962224354	1.2302758265630205	0.2389986853130719
MR-link 2	alanine	HMDB0000161	cystine	HMDB0000192	met-d-Ala	M31454	12:46544011-47796599	-0.2585933468850236	0.4479410435599439	0.5637413636359396
MR-link 2	alanine	HMDB0000161	cystine	HMDB0000192	met-d-Ala	M31454	12:56610577-57110577	-0.0214140687105819	0.4803525425504054	0.9644421635435544
MR-link 2	alanine	HMDB0000161	cystine	HMDB0000192	met-d-Ala	M31454	12:59740767-60240767	0.674683437426137	0.8395074301857386	0.4215899920656963
MR-link 2	alanine	HMDB0000161	cystine	HMDB0000192	met-d-Ala	M31454	12:122367989-122867989	0.3592567988792323	1.4947735352727984	0.8100651699479955
MR-link 2	alanine	HMDB0000161	cystine	HMDB0000192	met-d-Ala	M31454	16:69383883-70933639	-0.1117531002126914	0.5116435773579844	0.8271020209301144
MR-link 2	alanine	HMDB0000161	cystine	HMDB0000192	met-d-Ala	M31454	17:79391534-79891534	-1.1923817359909388	1.003479333937098	0.2347359437735549
MR-link 2	alanine	HMDB0000161	cystine	HMDB0000192	met-d-Ala	M31454	21:32796216-33296216	0.5202524706438076	2.107410347964431	0.8050102746984061
MR-link 2	alanine	HMDB0000161	cystine	HMDB0000192	met-d-Ala	M31454	22:18934095-19434095	-1.7764758068170916	1.3795567296029188	0.1978452121253672
MR-link 2	taurine	HMDB0000251	sphingosine 1-phosphate	HMDB0000277	bioa_034	GCST90199657	19:54074995-54574995	0.0407521866705026	0.1343539782009575	0.7616463575294813
MR-link 2	isoleucine	HMDB0000172	acetate	HMDB0000042	met-d-Ile	met-d-Acetate	2:27480940-28253174	-0.721069129181692	0.1999905805633177	0.0003115339480919
MR-link 2	isoleucine	HMDB0000172	acetate	HMDB0000042	met-d-Ile	met-d-Acetate	2:64975088-65475088	0.3119567037092609	0.2997043510592729	0.297930565455235
MR-link 2	isoleucine	HMDB0000172	acetate	HMDB0000042	met-d-Ile	met-d-Acetate	2:165251927-165751927	-0.0546873015792922	0.1745145356360664	0.7540009599583043
MR-link 2	isoleucine	HMDB0000172	acetate	HMDB0000042	met-d-Ile	met-d-Acetate	4:88890833-89475171	-0.059546123794049	0.0478373268826053	0.2132189629193716
MR-link 2	isoleucine	HMDB0000172	acetate	HMDB0000042	met-d-Ile	met-d-Acetate	8:76193463-76693463	0.3480305409297236	0.2281432277269779	0.1271365670679794
MR-link 2	isoleucine	HMDB0000172	acetate	HMDB0000042	met-d-Ile	met-d-Acetate	12:56611458-57111458	0.1747751074765105	0.1057711216419245	0.0984551425196142
MR-link 2	isoleucine	HMDB0000172	acetate	HMDB0000042	met-d-Ile	met-d-Acetate	16:69331471-69831471	0.4799416390603198	0.2387305781106233	0.0443898960825352
MR-link 2	isoleucine	HMDB0000172	acetate	HMDB0000042	met-d-Ile	met-d-Acetate	16:69865519-70914672	0.0595943273856946	0.1046358851247778	0.5689896985272165
MR-link 2	isoleucine	HMDB0000172	acetate	HMDB0000042	met-d-Ile	met-d-Acetate	17:6935779-7435779	0.4097158113753488	0.1798057268623703	0.0226873855779248
MR-link 2	isoleucine	HMDB0000172	acetate	HMDB0000042	met-d-Ile	met-d-Acetate	19:49069664-49569664	0.3135871133389523	0.0925113569396445	0.0006996537853162
MR-link 2	tyrosine	HMDB0000158	glycerol 3-phosphate	HMDB0000126	bioa_021	GCST90199638	4:99820973-100320973	0.9159678943224544	0.6592420226765769	0.1647033004159082
MR-link 2	tyrosine	HMDB0000158	glycerol 3-phosphate	HMDB0000126	bioa_021	GCST90199638	6:111242119-112017012	0.0398781208061853	0.1473853205544238	0.7867213824729329
MR-link 2	tyrosine	HMDB0000158	glycerol 3-phosphate	HMDB0000126	bioa_021	GCST90199638	6:112114361-112614361	-0.7362424942938102	0.6188196535709258	0.2341435160313119
MR-link 2	tyrosine	HMDB0000158	glycerol 3-phosphate	HMDB0000126	bioa_021	GCST90199638	7:27926305-28426305	-1.1013040360196993	0.6055269112996061	0.0689490841375097
MR-link 2	tyrosine	HMDB0000158	glycerol 3-phosphate	HMDB0000126	bioa_021	GCST90199638	10:64816186-65575478	-1.0573251857849837	0.9766806680321182	0.2789993315114832
MR-link 2	tyrosine	HMDB0000158	glycerol 3-phosphate	HMDB0000126	bioa_021	GCST90199638	11:61310081-61810081	0.5163542579311663	0.5471350706320683	0.345301587917564
MR-link 2	tyrosine	HMDB0000158	glycerol 3-phosphate	HMDB0000126	bioa_021	GCST90199638	12:46678393-47435518	-0.4943245969638343	0.4479846652971486	0.2698357485448204
MR-link 2	tyrosine	HMDB0000158	glycerol 3-phosphate	HMDB0000126	bioa_021	GCST90199638	12:56615040-57115040	0.5142332849767632	0.3492771869694009	0.1409456928478091
MR-link 2	tyrosine	HMDB0000158	glycerol 3-phosphate	HMDB0000126	bioa_021	GCST90199638	12:57594049-58094049	-1.2328169768431898	0.579894241267362	0.0335087420520107
MR-link 2	tyrosine	HMDB0000158	glycerol 3-phosphate	HMDB0000126	bioa_021	GCST90199638	12:59727701-60227701	0.3799830123755971	0.5977386651408509	0.5249713842609863
MR-link 2	tyrosine	HMDB0000158	glycerol 3-phosphate	HMDB0000126	bioa_021	GCST90199638	12:120845172-121674861	-0.1259535608945924	0.4374997133585081	0.7734278476556128
MR-link 2	tyrosine	HMDB0000158	glycerol 3-phosphate	HMDB0000126	bioa_021	GCST90199638	12:122092964-122592964	-0.4434348436219877	0.4928609945856399	0.3682714917342192
MR-link 2	tyrosine	HMDB0000158	glycerol 3-phosphate	HMDB0000126	bioa_021	GCST90199638	15:60649639-61149639	-0.1375429860511379	0.8440941479535189	0.8705598130833572
MR-link 2	tyrosine	HMDB0000158	glycerol 3-phosphate	HMDB0000126	bioa_021	GCST90199638	16:71153235-72438683	-0.4507099143118489	0.1907176502367299	0.0181163602930077
MR-link 2	leucine	HMDB0000687	guanidinoacetate	HMDB0000128	bioa_011	GCST90200384	2:27480940-27980940	-1.375646520765315	0.5707355148409352	0.015939200427511
MR-link 2	leucine	HMDB0000687	guanidinoacetate	HMDB0000128	bioa_011	GCST90200384	4:88972827-89472827	0.2758613988333163	0.163350658566203	0.0912638587228897
MR-link 2	leucine	HMDB0000687	guanidinoacetate	HMDB0000128	bioa_011	GCST90200384	11:116336283-116883862	0.2525975502967156	0.4456578385808983	0.570852071899624
MR-link 2	leucine	HMDB0000687	guanidinoacetate	HMDB0000128	bioa_011	GCST90200384	15:58477325-58977325	0.6417819908834864	0.7109421263091129	0.3666742840843612
MR-link 2	leucine	HMDB0000687	guanidinoacetate	HMDB0000128	bioa_011	GCST90200384	16:70059237-70559237	-0.1484639590728451	0.3118734410219416	0.6340465065591239
MR-link 2	eicosapentaenoate (epa; 20:5n3)	HMDB0001999	4-methyl-2-oxopentanoate	HMDB0000695	M18467	M22116	11:61330635-61830635	-0.1918876193739735	0.1096903685856228	0.080229320522373
MR-link 2	isoleucine	HMDB0000172	arachidonate (20:4n6)	HMDB0001043	bioa_010	M01110	2:27480940-27980940	0.2176969637490679	0.3866703388526201	0.5734321314754096
MR-link 2	isoleucine	HMDB0000172	arachidonate (20:4n6)	HMDB0001043	bioa_010	M01110	4:88976422-89476422	-0.0659064974308409	0.1961945483594324	0.7369280246613192
MR-link 2	isoleucine	HMDB0000172	arachidonate (20:4n6)	HMDB0001043	bioa_010	M01110	12:56615040-57115040	-0.7607268923648898	1.351605256255252	0.5735491856994237
MR-link 2	isoleucine	HMDB0000172	arachidonate (20:4n6)	HMDB0001043	bioa_010	M01110	16:70059237-70559237	0.0025860357843928	0.3318242712233636	0.9937818378033884
MR-link 2	citrate	HMDB0000094	glycerol 3-phosphate	HMDB0000126	met-d-Citrate	M15365	1:206967359-207467359	-0.0905448639720733	0.2937349789183666	0.7578893717302346
MR-link 2	citrate	HMDB0000094	glycerol 3-phosphate	HMDB0000126	met-d-Citrate	M15365	2:6909613-7409613	-0.3514592869600533	0.524378848711796	0.5027052858637089
MR-link 2	citrate	HMDB0000094	glycerol 3-phosphate	HMDB0000126	met-d-Citrate	M15365	2:211290507-211790507	0.1892352955075187	0.5435655652126821	0.7277372840286904
MR-link 2	citrate	HMDB0000094	glycerol 3-phosphate	HMDB0000126	met-d-Citrate	M15365	2:241907241-242693157	-0.8967756377263905	0.8691062089041199	0.3021486477215149
MR-link 2	citrate	HMDB0000094	glycerol 3-phosphate	HMDB0000126	met-d-Citrate	M15365	4:77164144-77664144	-0.1085732825829448	0.6802210678381204	0.873184597475191
MR-link 2	citrate	HMDB0000094	glycerol 3-phosphate	HMDB0000126	met-d-Citrate	M15365	5:14438417-15122542	0.0077302419457386	0.1373400828020536	0.955114446902924
MR-link 2	citrate	HMDB0000094	glycerol 3-phosphate	HMDB0000126	met-d-Citrate	M15365	5:43252947-44074677	0.2977415331222263	0.4044076542593034	0.4615839886576901
MR-link 2	citrate	HMDB0000094	glycerol 3-phosphate	HMDB0000126	met-d-Citrate	M15365	5:176569252-177069252	2.7087505047618614	1.7361707574425502	0.1187157703920397
MR-link 2	citrate	HMDB0000094	glycerol 3-phosphate	HMDB0000126	met-d-Citrate	M15365	6:18111878-18611878	0.4596274112211096	0.420294514980655	0.2741374129410806
MR-link 2	citrate	HMDB0000094	glycerol 3-phosphate	HMDB0000126	met-d-Citrate	M15365	7:72772933-73272933	-0.1592157787569721	0.8455611536938462	0.8506446247411265
MR-link 2	citrate	HMDB0000094	glycerol 3-phosphate	HMDB0000126	met-d-Citrate	M15365	8:126256694-126756694	-0.7623703333461544	0.3969300223951418	0.0547737221829875
MR-link 2	citrate	HMDB0000094	glycerol 3-phosphate	HMDB0000126	met-d-Citrate	M15365	9:95648531-96148531	0.904251350404198	0.610048018406824	0.1382704406154227
MR-link 2	citrate	HMDB0000094	glycerol 3-phosphate	HMDB0000126	met-d-Citrate	M15365	9:135899500-136399500	0.5912921601304493	0.735186227421444	0.4212379706286284
MR-link 2	citrate	HMDB0000094	glycerol 3-phosphate	HMDB0000126	met-d-Citrate	M15365	10:64654071-65607438	-0.6214338260468313	0.4844886738493917	0.1996115206897241
MR-link 2	citrate	HMDB0000094	glycerol 3-phosphate	HMDB0000126	met-d-Citrate	M15365	10:94589724-95089724	-0.7260928870150396	0.8423224033537919	0.3886803477084084
MR-link 2	citrate	HMDB0000094	glycerol 3-phosphate	HMDB0000126	met-d-Citrate	M15365	11:13111524-13611524	-0.0093429211326485	0.8545346376436059	0.9912766274398236
MR-link 2	citrate	HMDB0000094	glycerol 3-phosphate	HMDB0000126	met-d-Citrate	M15365	11:61356683-61856683	1.54854296253491	0.7652137319519923	0.0430037285166307
MR-link 2	citrate	HMDB0000094	glycerol 3-phosphate	HMDB0000126	met-d-Citrate	M15365	12:20812570-21569526	-0.7155751822905895	0.5646553552399797	0.2050559844876557
MR-link 2	citrate	HMDB0000094	glycerol 3-phosphate	HMDB0000126	met-d-Citrate	M15365	12:120844110-121665390	0.2827036536863263	0.3732126074829242	0.448758223121671
MR-link 2	citrate	HMDB0000094	glycerol 3-phosphate	HMDB0000126	met-d-Citrate	M15365	14:55030981-55530981	-0.1814595033279614	0.7673333616709179	0.8130597092723901
MR-link 2	citrate	HMDB0000094	glycerol 3-phosphate	HMDB0000126	met-d-Citrate	M15365	14:102387585-102887585	-1.0491181383024872	1.192838990446741	0.3791228516953603
MR-link 2	citrate	HMDB0000094	glycerol 3-phosphate	HMDB0000126	met-d-Citrate	M15365	15:42429423-42929423	-0.2349000701722323	0.4718188865187068	0.6185822452771415
MR-link 2	citrate	HMDB0000094	glycerol 3-phosphate	HMDB0000126	met-d-Citrate	M15365	15:43028726-45186579	0.1225899763252122	0.4863120214281495	0.8009785261292646
MR-link 2	citrate	HMDB0000094	glycerol 3-phosphate	HMDB0000126	met-d-Citrate	M15365	17:6092241-7020419	-0.0363973226599095	0.0804223347358475	0.6508531516609273
MR-link 2	citrate	HMDB0000094	glycerol 3-phosphate	HMDB0000126	met-d-Citrate	M15365	17:57343504-58184169	0.6779868270070071	0.5948570307874614	0.2543915023759437
MR-link 2	citrate	HMDB0000094	glycerol 3-phosphate	HMDB0000126	met-d-Citrate	M15365	22:18883605-19740639	-0.1863066625288508	0.1792252723130701	0.2985670917826635
MR-link 2	2-aminobutyrate	HMDB0000452	histidine	HMDB0000177	M32348	GCST90200377	2:64958074-65458074	-0.1167878545212738	0.1174894802206879	0.3202091469885825
MR-link 2	2-aminobutyrate	HMDB0000452	histidine	HMDB0000177	M32348	GCST90200377	4:88993818-89493818	0.1161059841310002	0.2460651598624465	0.6370334574330034
MR-link 2	3-methyl-2-oxovalerate	HMDB0000491	sulfate*	HMDB01448	M15676	GCST90199896	4:88976422-89476422	-0.1740592972365063	0.1197394755167017	0.1460433470149378
MR-link 2	creatinine	HMDB0000562	asparagine	HMDB0000168	bioa_026	bioa_003	1:109627506-110127506	0.2715615585595339	0.2484479844910004	0.274379818636009
MR-link 2	creatinine	HMDB0000562	asparagine	HMDB0000168	bioa_026	bioa_003	2:27480940-27980940	1.5270927429652084	0.4663095847255272	0.0010571905455042
MR-link 2	creatinine	HMDB0000562	asparagine	HMDB0000168	bioa_026	bioa_003	2:73467567-73967567	0.1102119980375033	0.3175126486053853	0.7285082491325093
MR-link 2	creatinine	HMDB0000562	asparagine	HMDB0000168	bioa_026	bioa_003	2:121056440-121556440	0.3025861311134862	0.3684922780893643	0.4115628466594477
MR-link 2	creatinine	HMDB0000562	asparagine	HMDB0000168	bioa_026	bioa_003	2:211315692-211815692	-0.5630870598618436	0.2388769754177599	0.0184120286139943
MR-link 2	creatinine	HMDB0000562	asparagine	HMDB0000168	bioa_026	bioa_003	2:217404869-217904869	-0.2956133860056559	0.2810567526995652	0.2928947584329889
MR-link 2	creatinine	HMDB0000562	asparagine	HMDB0000168	bioa_026	bioa_003	4:77118847-77618847	0.3653975558606858	0.2331393468416946	0.1170463315316438
MR-link 2	creatinine	HMDB0000562	asparagine	HMDB0000168	bioa_026	bioa_003	5:39171736-39671736	-0.0122784555465074	0.2839650875647253	0.9655107664511968
MR-link 2	creatinine	HMDB0000562	asparagine	HMDB0000168	bioa_026	bioa_003	5:67795622-68295622	0.3148630464295978	0.3084974585116998	0.307427795747562
MR-link 2	creatinine	HMDB0000562	asparagine	HMDB0000168	bioa_026	bioa_003	5:176567143-177067143	0.4994748741333021	0.2037426583066354	0.0142262676779141
MR-link 2	creatinine	HMDB0000562	asparagine	HMDB0000168	bioa_026	bioa_003	6:6868990-7368990	0.1510583996880998	0.2829905312425828	0.5934846716462332
MR-link 2	creatinine	HMDB0000562	asparagine	HMDB0000168	bioa_026	bioa_003	6:43564625-44064625	0.2414295657130526	0.3453279144020184	0.4844699576445239
MR-link 2	creatinine	HMDB0000562	asparagine	HMDB0000168	bioa_026	bioa_003	6:160442375-160942375	-0.0189107301061334	0.1873337034521771	0.919592724805424
MR-link 2	creatinine	HMDB0000562	asparagine	HMDB0000168	bioa_026	bioa_003	7:77297198-77797198	0.1117482799107897	0.4248321089037064	0.7925189469306616
MR-link 2	creatinine	HMDB0000562	asparagine	HMDB0000168	bioa_026	bioa_003	7:151157801-151657801	0.2008993269894895	0.2961818188775649	0.4975832125386865
MR-link 2	creatinine	HMDB0000562	asparagine	HMDB0000168	bioa_026	bioa_003	8:23501151-24001151	0.2052168819656551	0.3124730483785635	0.511341251872353
MR-link 2	creatinine	HMDB0000562	asparagine	HMDB0000168	bioa_026	bioa_003	11:30518678-31018678	-0.3540063949743099	0.2879847656332898	0.2189766274747053
MR-link 2	creatinine	HMDB0000562	asparagine	HMDB0000168	bioa_026	bioa_003	15:45399813-46200138	-0.2162769280127084	0.1245175934651939	0.0824015343036649
MR-link 2	creatinine	HMDB0000562	asparagine	HMDB0000168	bioa_026	bioa_003	15:75279182-75779182	0.2925796501864269	0.299986056828894	0.3294060998182506
MR-link 2	creatinine	HMDB0000562	asparagine	HMDB0000168	bioa_026	bioa_003	15:75910951-76410951	0.1911933371029113	0.3281197896801796	0.5600995092740977
MR-link 2	creatinine	HMDB0000562	asparagine	HMDB0000168	bioa_026	bioa_003	16:20117645-20617645	-0.1288767055602363	0.234845614199581	0.5831619041096432
MR-link 2	creatinine	HMDB0000562	asparagine	HMDB0000168	bioa_026	bioa_003	17:37370347-37870347	0.3860749530813887	0.2362726652756451	0.1022540357155216
MR-link 2	creatinine	HMDB0000562	asparagine	HMDB0000168	bioa_026	bioa_003	17:58724447-59700441	0.0410601891033537	0.1713235537306949	0.810590288762085
MR-link 2	creatinine	HMDB0000562	asparagine	HMDB0000168	bioa_026	bioa_003	19:33119611-33619611	-0.0572833706106001	0.237086511603668	0.8090794358076131
MR-link 2	creatinine	HMDB0000562	asparagine	HMDB0000168	bioa_026	bioa_003	22:40650077-41150077	-0.0842018166909801	0.2322162565644531	0.7169030601719175
MR-link 2	myo-inositol	HMDB0000211	inosine 5'-monophosphate (imp)	HMDB0000175	M19934	GCST90200395	16:24681798-25181798	0.153643779800422	0.1605557337140437	0.3385925854949868
MR-link 2	myo-inositol	HMDB0000211	inosine 5'-monophosphate (imp)	HMDB0000175	M19934	GCST90200395	19:18368867-18868867	0.0449017872152263	0.2185105471709747	0.8371891140476919
MR-link 2	acetate	HMDB0000042	cortisone	HMDB0002802	met-d-Acetate	M01769	2:27480940-27980940	0.2940922859168609	0.607293524059601	0.6281963075003493
MR-link 2	acetate	HMDB0000042	cortisone	HMDB0002802	met-d-Acetate	M01769	2:136358646-136858646	-0.548579008769156	0.6614249215985893	0.4068839352218553
MR-link 2	acetate	HMDB0000042	cortisone	HMDB0002802	met-d-Acetate	M01769	9:4513491-5013491	0.2658166875156419	0.8722969730549943	0.7605703748337791
MR-link 2	acetate	HMDB0000042	cortisone	HMDB0002802	met-d-Acetate	M01769	12:111634608-112523499	-0.0849854866587608	0.7871040400277659	0.9140176115932735
MR-link 2	acetate	HMDB0000042	cortisone	HMDB0002802	met-d-Acetate	M01769	12:112590766-113090766	-0.8597873769118707	0.6471956679045426	0.1840191395312777
MR-link 2	acetate	HMDB0000042	cortisone	HMDB0002802	met-d-Acetate	M01769	20:24698737-26432690	0.53416967841451	0.2840085904601236	0.059996101315146
MR-link 2	acetate	HMDB0000042	cortisone	HMDB0002802	met-d-Acetate	M01769	20:29267804-29767804	0.0234179579778139	0.6852946279030858	0.9727399128606934
MR-link 2	acetate	HMDB0000042	cortisone	HMDB0002802	met-d-Acetate	M01769	20:32973832-34017690	0.2492144979814078	0.6899360165480366	0.7179395316889123
MR-link 2	creatine	HMDB0000064	phosphate	HMDB0001429	M27718	GCST90200393	2:211346498-211846498	-0.0269858279931177	0.0826664286822704	0.7440896567515032
MR-link 2	bilirubin (z,z)	HMDB0000054	pantothenate	HMDB0000210	M27716	M01508	2:234140469-234918570	-0.0287292867295663	0.0374945567885981	0.4435421188336186
MR-link 2	citrulline	HMDB0000904	alpha-tocopherol	HMDB0001893	M02132	M01561	10:97115163-97871266	0.1432768312265267	0.1588821120356355	0.3671733439786064
MR-link 2	alanine	HMDB0000161	2-aminobutyrate	HMDB0000452	M32339	M32348	2:27480940-27980940	-0.2508984358330097	0.2409821975977743	0.2978062821047328
MR-link 2	alanine	HMDB0000161	2-aminobutyrate	HMDB0000452	M32339	M32348	12:46962370-47462370	0.4417728526628388	0.193661371349788	0.0225388955991645
MR-link 2	creatinine	HMDB0000562	mannose	HMDB0000169	bioa_026	M00584	1:109627506-110127506	0.1615434347436073	0.5167050108754089	0.7545530375965689
MR-link 2	creatinine	HMDB0000562	mannose	HMDB0000169	bioa_026	M00584	2:27480940-27980940	7.423020435529091	2.150509589265085	0.0005569645164321
MR-link 2	creatinine	HMDB0000562	mannose	HMDB0000169	bioa_026	M00584	2:73467567-73967567	0.3269928543331454	0.66911511791491	0.6250580232474043
MR-link 2	creatinine	HMDB0000562	mannose	HMDB0000169	bioa_026	M00584	2:121056440-121556440	-0.1285720020932758	1.0572354318218402	0.903206693893108
MR-link 2	creatinine	HMDB0000562	mannose	HMDB0000169	bioa_026	M00584	2:211315692-211815692	-0.2745150950155606	0.3988391047860035	0.4912731335381967
MR-link 2	creatinine	HMDB0000562	mannose	HMDB0000169	bioa_026	M00584	2:217404869-217904869	-0.0465421442750691	0.5609358384206313	0.9338735542596824
MR-link 2	creatinine	HMDB0000562	mannose	HMDB0000169	bioa_026	M00584	4:77118847-77618847	-0.0705887429619058	0.3574738732537997	0.8434633078755598
MR-link 2	creatinine	HMDB0000562	mannose	HMDB0000169	bioa_026	M00584	5:39171736-39671736	0.1160565010328252	0.5968886040613878	0.8458346764381521
MR-link 2	creatinine	HMDB0000562	mannose	HMDB0000169	bioa_026	M00584	5:67795622-68295622	-0.2361657266961615	0.4885501048427868	0.628810867609918
MR-link 2	creatinine	HMDB0000562	mannose	HMDB0000169	bioa_026	M00584	5:176567143-177067143	-0.5167366150913328	0.3911804994501544	0.1865122959276171
MR-link 2	creatinine	HMDB0000562	mannose	HMDB0000169	bioa_026	M00584	6:6868990-7368990	1.5439320783373134	0.7399720656525229	0.0369357565645556
MR-link 2	creatinine	HMDB0000562	mannose	HMDB0000169	bioa_026	M00584	6:43564625-44064625	0.132095854634679	0.6983722776360938	0.8499766702919115
MR-link 2	creatinine	HMDB0000562	mannose	HMDB0000169	bioa_026	M00584	6:160442375-160942375	0.0701146545023469	0.3161115236731736	0.8244668247672748
MR-link 2	creatinine	HMDB0000562	mannose	HMDB0000169	bioa_026	M00584	7:77297198-77797198	0.5463705552540301	0.6285610776445634	0.3847157650544237
MR-link 2	creatinine	HMDB0000562	mannose	HMDB0000169	bioa_026	M00584	7:151157801-151657801	0.1150623413005184	0.6419176734555638	0.8577431195774342
MR-link 2	creatinine	HMDB0000562	mannose	HMDB0000169	bioa_026	M00584	8:23501151-24001151	-0.6466034700176879	0.6418475659889177	0.3137379272840686
MR-link 2	creatinine	HMDB0000562	mannose	HMDB0000169	bioa_026	M00584	11:30518678-31018678	-0.4335945779037452	0.5750325008199724	0.450828261946259
MR-link 2	creatinine	HMDB0000562	mannose	HMDB0000169	bioa_026	M00584	15:45399813-46200138	0.4774189039373089	0.2562902433390494	0.0624896200022311
MR-link 2	creatinine	HMDB0000562	mannose	HMDB0000169	bioa_026	M00584	15:75279182-75779182	-0.7665003286857506	0.6264433839963488	0.2211126765964873
MR-link 2	creatinine	HMDB0000562	mannose	HMDB0000169	bioa_026	M00584	15:75910951-76410951	0.1097640907659217	0.5158381451233625	0.8314924396348979
MR-link 2	creatinine	HMDB0000562	mannose	HMDB0000169	bioa_026	M00584	16:20117645-20617645	-0.7527164729634388	0.4768838024883338	0.1144722628299378
MR-link 2	creatinine	HMDB0000562	mannose	HMDB0000169	bioa_026	M00584	17:37370347-37870347	0.2842636427534627	0.4690991929352408	0.5445295717269274
MR-link 2	creatinine	HMDB0000562	mannose	HMDB0000169	bioa_026	M00584	17:58724447-59700441	-0.1886815365527282	0.3441304500718449	0.5834962797611236
MR-link 2	creatinine	HMDB0000562	mannose	HMDB0000169	bioa_026	M00584	19:33119611-33619611	-0.2423975725477712	0.525747766206447	0.6447605975019646
MR-link 2	creatinine	HMDB0000562	mannose	HMDB0000169	bioa_026	M00584	22:40650077-41150077	-0.1809747534270276	0.4726188535952519	0.7017798002129005
MR-link 2	4-acetamidobutanoate	HMDB0003681	cortisone	HMDB0002802	M01558	M01769	8:18010431-18510431	-0.0052333554160521	0.0519349520042543	0.9197350245881312
MR-link 2	4-acetamidobutanoate	HMDB0003681	cortisone	HMDB0002802	M01558	M01769	18:22536478-23036478	-0.0331940351929385	0.2039348968465966	0.870701259332634
MR-link 2	methionine	HMDB0000696	urate	HMDB0000289	bioa_013	M01604	5:89993899-90493899	-0.7067343796033438	0.2719167102777243	0.0093472888389718
MR-link 2	methionine	HMDB0000696	urate	HMDB0000289	bioa_013	M01604	10:81796208-82296208	0.2722967978333757	0.4429289066255116	0.5387105102574166
MR-link 2	methionine	HMDB0000696	urate	HMDB0000289	bioa_013	M01604	12:46900176-47464292	0.0553692477492584	0.2831082135212476	0.8449418371862483
MR-link 2	methionine	HMDB0000696	urate	HMDB0000289	bioa_013	M01604	12:56615040-57115040	0.3088311143703954	0.3847745506934822	0.4221893493807858
MR-link 2	glycochenodeoxycholate	HMDB0000637	pantothenate	HMDB0000210	M32346	GCST90200279	6:156877825-157377825	-0.2109382540495172	0.2131318261715354	0.3223169080436902
MR-link 2	cholesterol	HMDB0000067	5-methylthioadenosine (mta)	HMDB0001173	M00063	GCST90200359	1:109571511-110071511	0.1639277890946351	0.3392330861126557	0.6289320494506818
MR-link 2	glutamate	HMDB0000148	anthranilate	HMDB0001123	bioa_007	GCST90200324	12:121174861-121674861	-0.0539888672611509	0.4492055141639348	0.9043346556529276
MR-link 2	kynurenine	HMDB0000684	acetylphosphate	HMDB0001494	bioa_027	M15488	1:241473615-241973615	-0.186973451450795	0.3101341615326662	0.546589019191863
MR-link 2	kynurenine	HMDB0000684	acetylphosphate	HMDB0001494	bioa_027	M15488	5:131338151-131838151	-0.0146721812516708	0.3981566901635842	0.9706043921469968
MR-link 2	kynurenine	HMDB0000684	acetylphosphate	HMDB0001494	bioa_027	M15488	5:176563404-177063404	0.3415407080798858	0.3917866142383462	0.3833437641587438
MR-link 2	kynurenine	HMDB0000684	acetylphosphate	HMDB0001494	bioa_027	M15488	8:39556267-40056267	-0.2389256049054626	0.1997943282225213	0.2317520573327814
MR-link 2	kynurenine	HMDB0000684	acetylphosphate	HMDB0001494	bioa_027	M15488	12:111111298-111611298	0.2726277250605357	0.5275621603463166	0.605317482152476
MR-link 2	kynurenine	HMDB0000684	acetylphosphate	HMDB0001494	bioa_027	M15488	12:111634608-113433486	0.0126223467601231	0.1641999545887959	0.9387255281391228
MR-link 2	kynurenine	HMDB0000684	acetylphosphate	HMDB0001494	bioa_027	M15488	16:87568569-88128476	0.1557905343227736	0.0975985165717569	0.1104354986390256
MR-link 2	valine	HMDB0000883	lactate	HMDB0000190	met-d-Val	met-d-Lactate	2:27480940-28253616	0.6119226355857001	0.179137217620107	0.0006356140547013
MR-link 2	valine	HMDB0000883	lactate	HMDB0000190	met-d-Val	met-d-Lactate	2:64975088-65475088	0.0233586504878547	0.0800252477694084	0.7703699564400442
MR-link 2	valine	HMDB0000883	lactate	HMDB0000190	met-d-Val	met-d-Lactate	2:165251927-165751927	0.1993226958482926	0.1307616613104109	0.1274286401672034
MR-link 2	valine	HMDB0000883	lactate	HMDB0000190	met-d-Val	met-d-Lactate	2:226858446-227358446	0.2081481025317381	0.209836447790921	0.3212199681118175
MR-link 2	valine	HMDB0000883	lactate	HMDB0000190	met-d-Val	met-d-Lactate	3:135701113-136578270	0.1727675183071432	0.197912550459384	0.3826909996199455
MR-link 2	valine	HMDB0000883	lactate	HMDB0000190	met-d-Val	met-d-Lactate	4:86953335-87453335	-0.2045334715255796	0.2216541009851629	0.3561324471207975
MR-link 2	valine	HMDB0000883	lactate	HMDB0000190	met-d-Val	met-d-Lactate	4:87663610-88163610	-0.0844805907211904	0.3441627273053253	0.8060948601282609
MR-link 2	valine	HMDB0000883	lactate	HMDB0000190	met-d-Val	met-d-Lactate	4:88882515-89510546	-0.0184136505330077	0.0338803173636598	0.5867917255445037
MR-link 2	valine	HMDB0000883	lactate	HMDB0000190	met-d-Val	met-d-Lactate	5:55564890-56064890	0.5009763007221808	0.1668078511810755	0.002670570205351
MR-link 2	valine	HMDB0000883	lactate	HMDB0000190	met-d-Val	met-d-Lactate	6:108910874-109410874	0.1955158677768549	0.1769944906472418	0.2693139616512321
MR-link 2	valine	HMDB0000883	lactate	HMDB0000190	met-d-Val	met-d-Lactate	12:56199875-57115338	0.0181038851807008	0.095770766974813	0.8500665453346008
MR-link 2	valine	HMDB0000883	lactate	HMDB0000190	met-d-Val	met-d-Lactate	12:122278263-122778263	0.1058798158885344	0.1779824770624066	0.551917677798611
MR-link 2	valine	HMDB0000883	lactate	HMDB0000190	met-d-Val	met-d-Lactate	14:102468052-102968052	0.2836820649553357	0.2465203531951806	0.2498371558036136
MR-link 2	valine	HMDB0000883	lactate	HMDB0000190	met-d-Val	met-d-Lactate	16:69315747-70918195	-0.0473004636340047	0.0976162753278861	0.6279919731632124
MR-link 2	valine	HMDB0000883	lactate	HMDB0000190	met-d-Val	met-d-Lactate	17:6935779-7435779	0.3260325011153391	0.0918473178310249	0.0003856372585353
MR-link 2	valine	HMDB0000883	lactate	HMDB0000190	met-d-Val	met-d-Lactate	17:79384062-79884062	0.6296221929115322	0.227254181719189	0.0055959348516613
MR-link 2	valine	HMDB0000883	lactate	HMDB0000190	met-d-Val	met-d-Lactate	19:6947332-7447332	0.0855311049813355	0.1815608238580888	0.637577974389258
MR-link 2	valine	HMDB0000883	lactate	HMDB0000190	met-d-Val	met-d-Lactate	19:13901809-14401809	0.4507238104975404	0.280042459568347	0.1075105878727465
MR-link 2	valine	HMDB0000883	lactate	HMDB0000190	met-d-Val	met-d-Lactate	19:49050431-49611255	-0.0105753701046925	0.0904437719654204	0.9069174535722694
MR-link 2	valine	HMDB0000883	lactate	HMDB0000190	met-d-Val	met-d-Lactate	22:18665347-19165347	-0.2689193727588151	0.1399778303186536	0.0547119315906728
MR-link 2	phenylalanine	HMDB0000159	pyruvate	HMDB0000243	bioa_016	M00599	1:94441240-94941240	0.4307860111464839	0.7111165642430262	0.5446554178935578
MR-link 2	phenylalanine	HMDB0000159	pyruvate	HMDB0000243	bioa_016	M00599	3:186202917-186702917	0.5046935190189296	0.4910439355170597	0.3040452940068263
MR-link 2	phenylalanine	HMDB0000159	pyruvate	HMDB0000243	bioa_016	M00599	4:155231289-155731289	-0.0927740079194119	0.4859684955163332	0.8485997127888303
MR-link 2	phenylalanine	HMDB0000159	pyruvate	HMDB0000243	bioa_016	M00599	4:186893802-187393802	0.2704303064946418	0.2242794084118134	0.2279045965483535
MR-link 2	phenylalanine	HMDB0000159	pyruvate	HMDB0000243	bioa_016	M00599	5:176539719-177067143	0.5216770679668203	0.4605545392175893	0.2573339262750546
MR-link 2	phenylalanine	HMDB0000159	pyruvate	HMDB0000243	bioa_016	M00599	6:52381188-52881188	0.2669466544884378	0.6348560909594916	0.6741321156301605
MR-link 2	phenylalanine	HMDB0000159	pyruvate	HMDB0000243	bioa_016	M00599	11:57020509-57520509	-0.4675293826019961	0.4908178236694942	0.3408172280084206
MR-link 2	phenylalanine	HMDB0000159	pyruvate	HMDB0000243	bioa_016	M00599	12:103007876-103562619	-0.1175715006315281	0.1676526306165581	0.4831280550412192
MR-link 2	phenylalanine	HMDB0000159	pyruvate	HMDB0000243	bioa_016	M00599	14:55086875-55586875	0.1702086623664413	0.724317466319106	0.8142151007094852
MR-link 2	phenylalanine	HMDB0000159	pyruvate	HMDB0000243	bioa_016	M00599	19:45142254-45642254	1.346233933607832	1.0214022810086736	0.1874952161655876
MR-link 2	alanine	HMDB0000161	4-acetamidobutanoate	HMDB0003681	met-d-Ala	GCST90200311	1:206970800-207470800	-0.2631109037233055	0.4476239059155718	0.5566701855483476
MR-link 2	alanine	HMDB0000161	4-acetamidobutanoate	HMDB0003681	met-d-Ala	GCST90200311	2:27480940-28253616	0.4810646412168251	0.4195322634512698	0.2515184470215673
MR-link 2	alanine	HMDB0000161	4-acetamidobutanoate	HMDB0003681	met-d-Ala	GCST90200311	2:64970910-65916674	0.0555411625013691	0.3192529430934129	0.8618872471188879
MR-link 2	alanine	HMDB0000161	4-acetamidobutanoate	HMDB0003681	met-d-Ala	GCST90200311	2:211290507-211790507	-0.1743307631870747	0.6902967951907495	0.8006201057927116
MR-link 2	alanine	HMDB0000161	4-acetamidobutanoate	HMDB0003681	met-d-Ala	GCST90200311	3:122879946-123379946	-0.7153220435815462	0.5895703622554123	0.2250175265066686
MR-link 2	alanine	HMDB0000161	4-acetamidobutanoate	HMDB0003681	met-d-Ala	GCST90200311	3:159754026-160551365	-1.430756231125903	0.4894240115662153	0.0034629032953516
MR-link 2	alanine	HMDB0000161	4-acetamidobutanoate	HMDB0003681	met-d-Ala	GCST90200311	4:88958565-89458565	0.8988981510123586	0.4585451249643232	0.0499576428359323
MR-link 2	alanine	HMDB0000161	4-acetamidobutanoate	HMDB0003681	met-d-Ala	GCST90200311	5:35692098-36469710	-0.3796772877345791	0.6013852943758469	0.5278196555562775
MR-link 2	alanine	HMDB0000161	4-acetamidobutanoate	HMDB0003681	met-d-Ala	GCST90200311	6:20453952-20953952	0.5761368530720699	0.5105848239639952	0.2591568666871348
MR-link 2	alanine	HMDB0000161	4-acetamidobutanoate	HMDB0003681	met-d-Ala	GCST90200311	7:94972201-95472201	1.2550220260171596	0.6297711882303002	0.0462809162362118
MR-link 2	alanine	HMDB0000161	4-acetamidobutanoate	HMDB0003681	met-d-Ala	GCST90200311	8:17128898-17669461	-0.2994585405429936	0.5418935922522933	0.580527051951586
MR-link 2	alanine	HMDB0000161	4-acetamidobutanoate	HMDB0003681	met-d-Ala	GCST90200311	8:49725746-50225746	0.3782449573465055	0.6142700333963811	0.5380507369998435
MR-link 2	alanine	HMDB0000161	4-acetamidobutanoate	HMDB0003681	met-d-Ala	GCST90200311	8:117935733-118435733	-0.0419249867947957	0.7837567147175171	0.9573396274719388
MR-link 2	alanine	HMDB0000161	4-acetamidobutanoate	HMDB0003681	met-d-Ala	GCST90200311	8:145497920-145997920	-0.3672665873737092	0.5616195906852595	0.5131492320407635
MR-link 2	alanine	HMDB0000161	4-acetamidobutanoate	HMDB0003681	met-d-Ala	GCST90200311	9:4033137-4533137	-0.364919197832778	0.7322848439240782	0.618251762999285
MR-link 2	alanine	HMDB0000161	4-acetamidobutanoate	HMDB0003681	met-d-Ala	GCST90200311	11:8005408-8505408	-0.2280925926457611	0.5637487839366069	0.6857717741597897
MR-link 2	alanine	HMDB0000161	4-acetamidobutanoate	HMDB0003681	met-d-Ala	GCST90200311	12:4040249-4540249	-0.8481696945605145	0.7437120260959681	0.2540970164841337
MR-link 2	alanine	HMDB0000161	4-acetamidobutanoate	HMDB0003681	met-d-Ala	GCST90200311	12:45894827-46394827	-0.3609136546499103	0.7161884560029156	0.6143058523415033
MR-link 2	alanine	HMDB0000161	4-acetamidobutanoate	HMDB0003681	met-d-Ala	GCST90200311	12:46544011-47796599	-0.4009769691212956	0.224765073363536	0.0744265004263476
MR-link 2	alanine	HMDB0000161	4-acetamidobutanoate	HMDB0003681	met-d-Ala	GCST90200311	12:56109642-56609642	0.2011488010416293	0.6132852171774178	0.7429224504666149
MR-link 2	alanine	HMDB0000161	4-acetamidobutanoate	HMDB0003681	met-d-Ala	GCST90200311	12:56610577-57110577	0.0332319998607603	0.2440112417920014	0.8916707277449623
MR-link 2	alanine	HMDB0000161	4-acetamidobutanoate	HMDB0003681	met-d-Ala	GCST90200311	12:59740767-60240767	0.3846917015653661	0.4166630335841624	0.3558674898123187
MR-link 2	alanine	HMDB0000161	4-acetamidobutanoate	HMDB0003681	met-d-Ala	GCST90200311	12:122367989-122867989	0.9078495824019988	0.5023533798734066	0.0707321700397553
MR-link 2	alanine	HMDB0000161	4-acetamidobutanoate	HMDB0003681	met-d-Ala	GCST90200311	12:132815816-133315816	0.178164812918384	0.9136955384020472	0.8453979317138124
MR-link 2	alanine	HMDB0000161	4-acetamidobutanoate	HMDB0003681	met-d-Ala	GCST90200311	16:69383883-70933639	0.1947458073960598	0.2246529217055743	0.3860109761982727
MR-link 2	alanine	HMDB0000161	4-acetamidobutanoate	HMDB0003681	met-d-Ala	GCST90200311	16:70994871-71494871	0.4715640406677057	0.5203124520133837	0.3647721374841055
MR-link 2	alanine	HMDB0000161	4-acetamidobutanoate	HMDB0003681	met-d-Ala	GCST90200311	17:79391534-79891534	0.4227831257251621	0.5377693216401205	0.4317624330269857
MR-link 2	alanine	HMDB0000161	4-acetamidobutanoate	HMDB0003681	met-d-Ala	GCST90200311	21:32796216-33296216	0.2640206295145056	2.1800191656085786	0.9036044505744842
MR-link 2	alanine	HMDB0000161	4-acetamidobutanoate	HMDB0003681	met-d-Ala	GCST90200311	22:18934095-19434095	-0.3491770665772644	0.8514273235000888	0.681726802177306
MR-link 2	pantothenate	HMDB0000210	1,7-dimethylurate	HMDB0011103	M01508	M34400	2:27200724-27700724	0.0207695744663416	0.2107389040707162	0.9214908405502092
MR-link 2	methionine	HMDB0000696	1-stearoyl-2-oleoyl-gps (18:0/18:1)	HMDB0010163	bioa_013	GCST90199652	5:89993899-90493899	-0.1449757001767585	0.3009583594020252	0.6300094951626483
MR-link 2	methionine	HMDB0000696	1-stearoyl-2-oleoyl-gps (18:0/18:1)	HMDB0010163	bioa_013	GCST90199652	12:46900176-47464292	0.3448658728675883	0.2596572602403177	0.1841259091910048
MR-link 2	methionine	HMDB0000696	1-stearoyl-2-oleoyl-gps (18:0/18:1)	HMDB0010163	bioa_013	GCST90199652	12:56615040-57115040	0.2679452702441189	0.3934582775367352	0.4958711957445927
MR-link 2	creatinine	HMDB0000562	xanthine	HMDB0000292	bioa_026	M03147	1:109627506-110127506	0.3387173623640269	0.5228458940485169	0.5170923030481371
MR-link 2	creatinine	HMDB0000562	xanthine	HMDB0000292	bioa_026	M03147	2:27480940-27980940	0.3147823730344584	0.454017110646823	0.4881042910803855
MR-link 2	creatinine	HMDB0000562	xanthine	HMDB0000292	bioa_026	M03147	2:73467567-73967567	0.3631966118628986	0.7036730353333485	0.6057538421999078
MR-link 2	creatinine	HMDB0000562	xanthine	HMDB0000292	bioa_026	M03147	2:121056440-121556440	0.8186011024486737	0.9693726492910768	0.3984097124955431
MR-link 2	creatinine	HMDB0000562	xanthine	HMDB0000292	bioa_026	M03147	2:211315692-211815692	-0.4407551945035451	0.4058235420937223	0.2774453856350283
MR-link 2	creatinine	HMDB0000562	xanthine	HMDB0000292	bioa_026	M03147	2:217404869-217904869	0.0188726047565449	0.5836544528579134	0.9742047092396348
MR-link 2	creatinine	HMDB0000562	xanthine	HMDB0000292	bioa_026	M03147	4:77118847-77618847	0.1249349527142584	0.4310739178722167	0.771951976706348
MR-link 2	creatinine	HMDB0000562	xanthine	HMDB0000292	bioa_026	M03147	5:39171736-39671736	0.1132422704076723	0.6039742833312731	0.851272398018079
MR-link 2	creatinine	HMDB0000562	xanthine	HMDB0000292	bioa_026	M03147	5:67795622-68295622	0.7022677316815427	0.576423969042401	0.223103129661342
MR-link 2	creatinine	HMDB0000562	xanthine	HMDB0000292	bioa_026	M03147	5:176567143-177067143	-0.1811186667373325	0.4639036159138284	0.6962237427922309
MR-link 2	creatinine	HMDB0000562	xanthine	HMDB0000292	bioa_026	M03147	6:6868990-7368990	0.4160631057452248	0.6691770669157073	0.5341040430826017
MR-link 2	creatinine	HMDB0000562	xanthine	HMDB0000292	bioa_026	M03147	6:43564625-44064625	-0.5189573703970992	0.7294618933743356	0.4768209600329921
MR-link 2	creatinine	HMDB0000562	xanthine	HMDB0000292	bioa_026	M03147	6:160442375-160942375	0.2965844547889792	0.3953445415386533	0.4531388592760927
MR-link 2	creatinine	HMDB0000562	xanthine	HMDB0000292	bioa_026	M03147	7:77297198-77797198	-0.4914950704768765	0.6685337932559207	0.4622276950047637
MR-link 2	creatinine	HMDB0000562	xanthine	HMDB0000292	bioa_026	M03147	7:151157801-151657801	-0.5442054204016673	0.632240695468751	0.3893720525593857
MR-link 2	creatinine	HMDB0000562	xanthine	HMDB0000292	bioa_026	M03147	8:23501151-24001151	-0.0222970648640348	0.6630039528225743	0.973171908268602
MR-link 2	creatinine	HMDB0000562	xanthine	HMDB0000292	bioa_026	M03147	11:30518678-31018678	-0.047383912057135	0.6340168314784954	0.9404247260744794
MR-link 2	creatinine	HMDB0000562	xanthine	HMDB0000292	bioa_026	M03147	15:45399813-46200138	0.0750810107276888	0.3436781183859462	0.8270682524248177
MR-link 2	creatinine	HMDB0000562	xanthine	HMDB0000292	bioa_026	M03147	15:75279182-75779182	0.5164522209405223	0.6550156699420082	0.4304289671852845
MR-link 2	creatinine	HMDB0000562	xanthine	HMDB0000292	bioa_026	M03147	15:75910951-76410951	0.2155571891775419	0.6123003595290096	0.7248046261356453
MR-link 2	creatinine	HMDB0000562	xanthine	HMDB0000292	bioa_026	M03147	16:20117645-20617645	-0.5252464278469813	0.5316022792290427	0.3231311131202257
MR-link 2	creatinine	HMDB0000562	xanthine	HMDB0000292	bioa_026	M03147	17:37370347-37870347	-0.1768997547174357	0.4931516993734745	0.7198100613443588
MR-link 2	creatinine	HMDB0000562	xanthine	HMDB0000292	bioa_026	M03147	17:58724447-59700441	-0.431210550261162	0.4644878288561377	0.3532223902349972
MR-link 2	creatinine	HMDB0000562	xanthine	HMDB0000292	bioa_026	M03147	19:33119611-33619611	-0.2439665776523663	0.5100755620121864	0.632440273130709
MR-link 2	creatinine	HMDB0000562	xanthine	HMDB0000292	bioa_026	M03147	22:40650077-41150077	0.172021400299085	0.5105460816137047	0.7361650788038948
MR-link 2	glycine	HMDB0000123	5-methylthioadenosine (mta)	HMDB0001173	M32338	GCST90200359	2:211289363-212090389	-0.2022793533108528	0.0381221343804177	1.1200365034019333e-07
MR-link 2	tyrosine	HMDB0000158	3-(4-hydroxyphenyl)lactate	HMDB0000755	M01299	GCST90200371	1:154514715-155014715	-0.0164404991080332	0.2121001465444507	0.9382155232114636
MR-link 2	tyrosine	HMDB0000158	3-(4-hydroxyphenyl)lactate	HMDB0000755	M01299	GCST90200371	6:111242119-112061922	0.7665833223696237	0.2464064141052188	0.0018642171105007
MR-link 2	tyrosine	HMDB0000158	3-(4-hydroxyphenyl)lactate	HMDB0000755	M01299	GCST90200371	16:71357384-72149586	0.2293423667094959	0.1696497818606092	0.176420836313862
MR-link 2	creatinine	HMDB0000562	lactate	HMDB0000190	met-d-Creatinine	GCST90200408	1:62775942-63275942	0.4990148724671618	0.5989557929325465	0.4047649828175088
MR-link 2	creatinine	HMDB0000562	lactate	HMDB0000190	met-d-Creatinine	GCST90200408	1:78344069-78844069	0.3526946501514236	0.5385200491251512	0.5125107741874415
MR-link 2	creatinine	HMDB0000562	lactate	HMDB0000190	met-d-Creatinine	GCST90200408	1:113008681-113508681	0.0123661133856442	0.5568346138636987	0.9822821359636192
MR-link 2	creatinine	HMDB0000562	lactate	HMDB0000190	met-d-Creatinine	GCST90200408	1:150079982-151190625	0.0247945482200415	0.4350554468999853	0.9545518092043456
MR-link 2	creatinine	HMDB0000562	lactate	HMDB0000190	met-d-Creatinine	GCST90200408	1:243202864-243702864	0.5061990471075334	0.9220733763349268	0.5830197669154142
MR-link 2	creatinine	HMDB0000562	lactate	HMDB0000190	met-d-Creatinine	GCST90200408	2:15538692-16038692	0.59779005487268	0.8428789287782545	0.4781854164080267
MR-link 2	creatinine	HMDB0000562	lactate	HMDB0000190	met-d-Creatinine	GCST90200408	2:18426203-18926203	-0.2076547870105444	0.8063062742755984	0.7967632148350814
MR-link 2	creatinine	HMDB0000562	lactate	HMDB0000190	met-d-Creatinine	GCST90200408	2:73303397-74097901	0.0248933090554443	0.6941582390147325	0.97139307796129
MR-link 2	creatinine	HMDB0000562	lactate	HMDB0000190	met-d-Creatinine	GCST90200408	2:121056440-121556440	-0.0231269201951413	0.8844809579390516	0.9791397316459096
MR-link 2	creatinine	HMDB0000562	lactate	HMDB0000190	met-d-Creatinine	GCST90200408	2:148593372-149093372	-0.6935127104367245	0.6763104259535307	0.3051577513750627
MR-link 2	creatinine	HMDB0000562	lactate	HMDB0000190	met-d-Creatinine	GCST90200408	2:176734544-177234544	0.0723607161779534	0.4790856713629938	0.879944794050751
MR-link 2	creatinine	HMDB0000562	lactate	HMDB0000190	met-d-Creatinine	GCST90200408	2:211293055-211793055	0.3109233551178599	0.3451680081713772	0.3677008096694156
MR-link 2	creatinine	HMDB0000562	lactate	HMDB0000190	met-d-Creatinine	GCST90200408	2:217394852-217894852	0.0742954177798105	0.4918027966346003	0.8799224714000886
MR-link 2	creatinine	HMDB0000562	lactate	HMDB0000190	met-d-Creatinine	GCST90200408	2:220108198-220608198	0.3435016395932779	0.5751213270139653	0.5503283786778908
MR-link 2	creatinine	HMDB0000562	lactate	HMDB0000190	met-d-Creatinine	GCST90200408	3:38187471-38687471	0.5051554322872625	0.9406873919798054	0.5912629858917768
MR-link 2	creatinine	HMDB0000562	lactate	HMDB0000190	met-d-Creatinine	GCST90200408	3:141462708-141962708	1.3380137352103592	0.6505370888911731	0.0397070877913145
MR-link 2	creatinine	HMDB0000562	lactate	HMDB0000190	met-d-Creatinine	GCST90200408	3:185024780-185524780	0.5850417451266388	0.7177843994484137	0.4150344637700015
MR-link 2	creatinine	HMDB0000562	lactate	HMDB0000190	met-d-Creatinine	GCST90200408	4:76880934-77664144	0.8277197704817789	0.3096581770820763	0.0075173744245632
MR-link 2	creatinine	HMDB0000562	lactate	HMDB0000190	met-d-Creatinine	GCST90200408	4:103323863-104102802	0.361838232080094	0.6570775619802979	0.5818543508020835
MR-link 2	creatinine	HMDB0000562	lactate	HMDB0000190	met-d-Creatinine	GCST90200408	5:39144851-39644851	-0.06288667552115	0.3715840985297187	0.8656083281001519
MR-link 2	creatinine	HMDB0000562	lactate	HMDB0000190	met-d-Creatinine	GCST90200408	5:53045546-53835870	-0.2380232935052923	0.4418049485991484	0.5900579976402218
MR-link 2	creatinine	HMDB0000562	lactate	HMDB0000190	met-d-Creatinine	GCST90200408	5:176565124-177065124	-0.0118079982206503	0.4244968044086472	0.9778085381601498
MR-link 2	creatinine	HMDB0000562	lactate	HMDB0000190	met-d-Creatinine	GCST90200408	6:43556335-44056335	0.1666321123366285	0.5475282883111335	0.760872556604531
MR-link 2	creatinine	HMDB0000562	lactate	HMDB0000190	met-d-Creatinine	GCST90200408	6:108750742-109250742	-0.1377806528182728	0.5214975447240348	0.791624331337222
MR-link 2	creatinine	HMDB0000562	lactate	HMDB0000190	met-d-Creatinine	GCST90200408	6:133547208-134047208	0.5146891139170515	0.5911348004108289	0.3839290256142611
MR-link 2	creatinine	HMDB0000562	lactate	HMDB0000190	met-d-Creatinine	GCST90200408	6:160418389-160927934	-0.0774325082455966	0.2866004585899581	0.7870250092463621
MR-link 2	creatinine	HMDB0000562	lactate	HMDB0000190	met-d-Creatinine	GCST90200408	7:1036567-1536567	0.2906326090482746	0.6339800556250692	0.6466467918529595
MR-link 2	creatinine	HMDB0000562	lactate	HMDB0000190	met-d-Creatinine	GCST90200408	7:25488956-25988956	-0.169999260272934	0.5566843968430083	0.7600781489165788
MR-link 2	creatinine	HMDB0000562	lactate	HMDB0000190	met-d-Creatinine	GCST90200408	7:76984640-77791673	0.2437488652790563	0.7516585632064804	0.745725026246769
MR-link 2	creatinine	HMDB0000562	lactate	HMDB0000190	met-d-Creatinine	GCST90200408	7:128492221-128992221	0.8772810699102498	0.8637582953160161	0.3097933518882417
MR-link 2	creatinine	HMDB0000562	lactate	HMDB0000190	met-d-Creatinine	GCST90200408	7:151165041-151665041	0.1103842990785305	0.3107516747378804	0.7224269782957761
MR-link 2	creatinine	HMDB0000562	lactate	HMDB0000190	met-d-Creatinine	GCST90200408	8:8031142-9250941	0.1700723146351337	0.5283578784569344	0.7475371803954285
MR-link 2	creatinine	HMDB0000562	lactate	HMDB0000190	met-d-Creatinine	GCST90200408	8:9759952-10530228	0.2067491710234511	0.7381134816646748	0.7793970586757567
MR-link 2	creatinine	HMDB0000562	lactate	HMDB0000190	met-d-Creatinine	GCST90200408	8:10561829-11945872	0.0968848090849283	0.663205955684483	0.8838538507460207
MR-link 2	creatinine	HMDB0000562	lactate	HMDB0000190	met-d-Creatinine	GCST90200408	8:19609539-20109539	0.071146763520326	0.527650178717579	0.8927407566231035
MR-link 2	creatinine	HMDB0000562	lactate	HMDB0000190	met-d-Creatinine	GCST90200408	8:23527006-24027006	-0.6034625017331393	0.5901572473349922	0.3065228980328328
MR-link 2	creatinine	HMDB0000562	lactate	HMDB0000190	met-d-Creatinine	GCST90200408	8:30157389-30657389	0.565514109046038	0.6763098357433825	0.4030558515485384
MR-link 2	creatinine	HMDB0000562	lactate	HMDB0000190	met-d-Creatinine	GCST90200408	8:144768354-145268354	-0.8584552497931579	0.6281657884247834	0.1717487784642887
MR-link 2	creatinine	HMDB0000562	lactate	HMDB0000190	met-d-Creatinine	GCST90200408	9:71184707-71684707	0.705988941026056	0.5588903742461228	0.2065181998291997
MR-link 2	creatinine	HMDB0000562	lactate	HMDB0000190	met-d-Creatinine	GCST90200408	10:52398454-52898454	0.8255294400247724	0.6200622549065761	0.1830688042160971
MR-link 2	creatinine	HMDB0000562	lactate	HMDB0000190	met-d-Creatinine	GCST90200408	11:1928330-2428330	0.7651636762770367	0.8738027051336953	0.3812089227559762
MR-link 2	creatinine	HMDB0000562	lactate	HMDB0000190	met-d-Creatinine	GCST90200408	11:2548804-3048804	1.9435740275061173	0.6839530512368107	0.0044876856255408
MR-link 2	creatinine	HMDB0000562	lactate	HMDB0000190	met-d-Creatinine	GCST90200408	11:30504837-31294673	-0.2742274602057555	0.3594396426565803	0.4455048555248643
MR-link 2	creatinine	HMDB0000562	lactate	HMDB0000190	met-d-Creatinine	GCST90200408	11:116373213-117240760	0.1436068181421035	0.436678100161312	0.7422600241200443
MR-link 2	creatinine	HMDB0000562	lactate	HMDB0000190	met-d-Creatinine	GCST90200408	12:15092463-15592463	-0.3989731058579782	1.0552152119453442	0.7053589593222206
MR-link 2	creatinine	HMDB0000562	lactate	HMDB0000190	met-d-Creatinine	GCST90200408	15:41118334-41871842	-0.2805487579690436	0.5347094846343812	0.5998090624588333
MR-link 2	creatinine	HMDB0000562	lactate	HMDB0000190	met-d-Creatinine	GCST90200408	15:45400360-46179051	-0.428559193627786	0.3155750507874832	0.1744553641319207
MR-link 2	creatinine	HMDB0000562	lactate	HMDB0000190	met-d-Creatinine	GCST90200408	15:53700578-54200578	0.8361118562679903	0.4730230625469343	0.0771291098388806
MR-link 2	creatinine	HMDB0000562	lactate	HMDB0000190	met-d-Creatinine	GCST90200408	15:76097375-76597375	0.0418432719683954	0.4972638882095747	0.9329395444289444
MR-link 2	creatinine	HMDB0000562	lactate	HMDB0000190	met-d-Creatinine	GCST90200408	16:20142332-21335139	0.5639059170924968	0.2894371837008002	0.0513809562253748
MR-link 2	creatinine	HMDB0000562	lactate	HMDB0000190	met-d-Creatinine	GCST90200408	16:89453424-89953424	0.746432373728004	0.8755478668427511	0.3939190129480108
MR-link 2	creatinine	HMDB0000562	lactate	HMDB0000190	met-d-Creatinine	GCST90200408	17:19176536-19724875	-0.7142652587171878	0.5251990875975733	0.173833238097522
MR-link 2	creatinine	HMDB0000562	lactate	HMDB0000190	met-d-Creatinine	GCST90200408	17:37200083-37954217	-0.3501037706382986	0.4691858468361246	0.4555500945392051
MR-link 2	creatinine	HMDB0000562	lactate	HMDB0000190	met-d-Creatinine	GCST90200408	17:58690466-59700441	0.5078747725816066	0.394169508575144	0.1975831238960052
MR-link 2	creatinine	HMDB0000562	lactate	HMDB0000190	met-d-Creatinine	GCST90200408	18:76910235-77410235	-0.4631598695717099	0.5648813464418532	0.4122593366837519
MR-link 2	creatinine	HMDB0000562	lactate	HMDB0000190	met-d-Creatinine	GCST90200408	19:32940263-33709298	-0.1857820268049862	0.4769184553300284	0.6968717462921334
MR-link 2	creatinine	HMDB0000562	lactate	HMDB0000190	met-d-Creatinine	GCST90200408	19:45162079-45662079	-0.6336522294147882	0.8871627951622304	0.4750752500884756
MR-link 2	creatinine	HMDB0000562	lactate	HMDB0000190	met-d-Creatinine	GCST90200408	20:32653904-33537782	0.2960873784793209	0.5986934113288995	0.6209136150688135
MR-link 2	creatinine	HMDB0000562	lactate	HMDB0000190	met-d-Creatinine	GCST90200408	22:38345240-38845240	0.2309774958811241	0.5904952254607044	0.6956797445743832
MR-link 2	caffeine	HMDB0001847	histidine	HMDB0000177	M00569	bioa_009	7:17037106-17537106	-0.0553637995493533	0.0609282519949877	0.3635232627833397
MR-link 2	caffeine	HMDB0001847	histidine	HMDB0000177	M00569	bioa_009	15:74777880-75277880	0.1052640220421533	0.0808662023774893	0.1930169026060716
MR-link 2	citrate	HMDB0000094	acetone	HMDB0001659	M01564	met-d-Acetone	5:14625868-15125868	0.0075537663262658	0.0494726752516035	0.8786461976627908
MR-link 2	citrate	HMDB0000094	acetone	HMDB0001659	M01564	met-d-Acetone	9:84927464-85427464	0.0568136700176112	0.0562598866874327	0.312570367996679
MR-link 2	citrate	HMDB0000094	acetone	HMDB0001659	M01564	met-d-Acetone	17:6345930-6933878	0.0272518070828753	0.024628771438479	0.2685089084052757
MR-link 2	citrate	HMDB0000094	acetone	HMDB0001659	M01564	met-d-Acetone	22:18904608-19404608	0.0286999015876373	0.0827412002455177	0.7286938755435691
MR-link 2	tryptophan	HMDB0000929	sulfate*	HMDB01448	bioa_020	GCST90199896	4:156560755-157060755	0.085307877691478	0.1958307006620976	0.663112057813954
MR-link 2	tryptophan	HMDB0000929	sulfate*	HMDB01448	bioa_020	GCST90199896	6:111336667-112095774	0.0293371638568112	0.1679222878500028	0.8613100322947679
MR-link 2	valine	HMDB0000883	methionine	HMDB0000696	M01649	GCST90200391	4:88976422-89476422	-0.2874679425263962	0.2096506680759852	0.1703201304365848
MR-link 2	cystine	HMDB0000192	glycine	HMDB0000123	M31454	M32338	22:24745202-25245202	0.1397147075747826	0.0749883642127248	0.0624409086683473
MR-link 2	histidine	HMDB0000177	urate	HMDB0000289	bioa_009	GCST90200307	2:27492603-27992603	-0.7656168997241619	0.4805810096924308	0.1111362223547412
MR-link 2	histidine	HMDB0000177	urate	HMDB0000289	bioa_009	GCST90200307	2:211331245-211831245	0.2960929575837705	0.3008888935609214	0.3250856320404292
MR-link 2	histidine	HMDB0000177	urate	HMDB0000289	bioa_009	GCST90200307	3:186208322-186708322	0.3715744695782734	0.359337873761569	0.3011113045251074
MR-link 2	histidine	HMDB0000177	urate	HMDB0000289	bioa_009	GCST90200307	4:186893802-187393802	-0.0608601740450232	0.3026819404319847	0.8406440557185024
MR-link 2	histidine	HMDB0000177	urate	HMDB0000289	bioa_009	GCST90200307	12:56615040-57115040	0.4734206293392983	0.4030306139276607	0.2401340570466101
MR-link 2	histidine	HMDB0000177	urate	HMDB0000289	bioa_009	GCST90200307	12:96083535-96730076	0.0519280594021081	0.139002762757517	0.7087199888686075
MR-link 2	histidine	HMDB0000177	urate	HMDB0000289	bioa_009	GCST90200307	14:21229605-21729605	0.1203716918033881	0.3786508483422725	0.7505636230998295
MR-link 2	histidine	HMDB0000177	urate	HMDB0000289	bioa_009	GCST90200307	15:58473939-58973939	0.1999135739465035	0.5745737729343624	0.7278899819467113
MR-link 2	3-(4-hydroxyphenyl)lactate	HMDB0000755	glycohyocholate	HMDB0000138	M32197	GCST90199935	17:79879970-80379970	0.1145487382720373	0.2052150842687223	0.5767155457317958
MR-link 2	creatinine	HMDB0000562	taurocholate	HMDB0000036	met-d-Creatinine	M18497	1:62775942-63275942	0.3937952449305463	0.8021263689184067	0.6234694797123823
MR-link 2	creatinine	HMDB0000562	taurocholate	HMDB0000036	met-d-Creatinine	M18497	1:78344069-78844069	2.4656085911906787	1.0358496636130867	0.0172996527452441
MR-link 2	creatinine	HMDB0000562	taurocholate	HMDB0000036	met-d-Creatinine	M18497	1:150079982-151190625	-0.3775513863221444	0.5739152503518753	0.5106331347815998
MR-link 2	creatinine	HMDB0000562	taurocholate	HMDB0000036	met-d-Creatinine	M18497	1:212502129-213002129	-2.717151630164729	1.043464116769652	0.0092150210794095
MR-link 2	creatinine	HMDB0000562	taurocholate	HMDB0000036	met-d-Creatinine	M18497	2:15538692-16038692	-1.813646400097081	1.5714150330946746	0.2484392670187396
MR-link 2	creatinine	HMDB0000562	taurocholate	HMDB0000036	met-d-Creatinine	M18497	2:18426203-18926203	-1.3419064501897786	1.353862147301083	0.3216029714361248
MR-link 2	creatinine	HMDB0000562	taurocholate	HMDB0000036	met-d-Creatinine	M18497	2:54331356-54831356	-1.4790422256318698	1.590227854966327	0.3523286551493925
MR-link 2	creatinine	HMDB0000562	taurocholate	HMDB0000036	met-d-Creatinine	M18497	2:73303397-74097901	0.4543611880397019	0.9019997338941648	0.6144535687794039
MR-link 2	creatinine	HMDB0000562	taurocholate	HMDB0000036	met-d-Creatinine	M18497	2:121056440-121556440	0.7888238663310172	1.0087509845330556	0.4342258780639558
MR-link 2	creatinine	HMDB0000562	taurocholate	HMDB0000036	met-d-Creatinine	M18497	2:176734544-177234544	0.7982048062282536	0.6903346808036683	0.2475757554124115
MR-link 2	creatinine	HMDB0000562	taurocholate	HMDB0000036	met-d-Creatinine	M18497	2:211293055-211793055	0.0571246353886165	0.6384758482978032	0.928708143995517
MR-link 2	creatinine	HMDB0000562	taurocholate	HMDB0000036	met-d-Creatinine	M18497	2:217394852-217894852	-0.3850950721921105	0.8015428690971443	0.630912946639951
MR-link 2	creatinine	HMDB0000562	taurocholate	HMDB0000036	met-d-Creatinine	M18497	2:220108198-220608198	-1.0740473355560336	0.9393242684725502	0.2528619638299992
MR-link 2	creatinine	HMDB0000562	taurocholate	HMDB0000036	met-d-Creatinine	M18497	3:38187471-38687471	0.535191779521194	1.0164747786515145	0.5985286824025493
MR-link 2	creatinine	HMDB0000562	taurocholate	HMDB0000036	met-d-Creatinine	M18497	3:121465319-121965319	0.866864223489215	1.1200236548355886	0.4389487881726198
MR-link 2	creatinine	HMDB0000562	taurocholate	HMDB0000036	met-d-Creatinine	M18497	3:141462708-141962708	-0.9209002120092196	0.8668215456102568	0.2880598913287624
MR-link 2	creatinine	HMDB0000562	taurocholate	HMDB0000036	met-d-Creatinine	M18497	3:185024780-185524780	0.5990088625479797	1.2161954991090689	0.6223469895916631
MR-link 2	creatinine	HMDB0000562	taurocholate	HMDB0000036	met-d-Creatinine	M18497	4:76880934-77664144	0.2997078895754065	0.3792315133768496	0.4293507014876802
MR-link 2	creatinine	HMDB0000562	taurocholate	HMDB0000036	met-d-Creatinine	M18497	4:103323863-104102802	-1.9999887528407927	1.1092545468108372	0.0713878175520899
MR-link 2	creatinine	HMDB0000562	taurocholate	HMDB0000036	met-d-Creatinine	M18497	5:39144851-39644851	0.1467292820975769	0.5583859619311086	0.7927248187935757
MR-link 2	creatinine	HMDB0000562	taurocholate	HMDB0000036	met-d-Creatinine	M18497	5:53045546-53835870	-0.9170777746056684	0.6953448126402079	0.1872085563221302
MR-link 2	creatinine	HMDB0000562	taurocholate	HMDB0000036	met-d-Creatinine	M18497	5:176565124-177065124	-0.454883531575901	0.5272217867064182	0.3882510125981239
MR-link 2	creatinine	HMDB0000562	taurocholate	HMDB0000036	met-d-Creatinine	M18497	6:43556335-44056335	0.9776716377962924	0.8258895929953383	0.236500134650429
MR-link 2	creatinine	HMDB0000562	taurocholate	HMDB0000036	met-d-Creatinine	M18497	6:108750742-109250742	-0.3839912705464059	0.8471259398287686	0.6503420121414878
MR-link 2	creatinine	HMDB0000562	taurocholate	HMDB0000036	met-d-Creatinine	M18497	6:133547208-134047208	0.235122434484265	0.8007880617491977	0.7690530212008653
MR-link 2	creatinine	HMDB0000562	taurocholate	HMDB0000036	met-d-Creatinine	M18497	6:160418389-160927934	0.3382106173911672	0.572145352604399	0.554435269904517
MR-link 2	creatinine	HMDB0000562	taurocholate	HMDB0000036	met-d-Creatinine	M18497	7:25488956-25988956	-1.7092623266998026	1.0044947205461303	0.0888277425103496
MR-link 2	creatinine	HMDB0000562	taurocholate	HMDB0000036	met-d-Creatinine	M18497	7:76984640-77791673	-0.4209543954958392	0.9026014075178532	0.6409441978042942
MR-link 2	creatinine	HMDB0000562	taurocholate	HMDB0000036	met-d-Creatinine	M18497	7:128492221-128992221	-1.841054433469842	1.0404640031252492	0.0768179419143702
MR-link 2	creatinine	HMDB0000562	taurocholate	HMDB0000036	met-d-Creatinine	M18497	7:151165041-151665041	0.2552734001903808	0.5054613457976987	0.6135374085021481
MR-link 2	creatinine	HMDB0000562	taurocholate	HMDB0000036	met-d-Creatinine	M18497	7:155370831-155870831	1.2992723540453304	0.7544928367765886	0.0850609500929196
MR-link 2	creatinine	HMDB0000562	taurocholate	HMDB0000036	met-d-Creatinine	M18497	8:8031142-9250941	-0.6855326883974391	0.8310521357551166	0.409429881964397
MR-link 2	creatinine	HMDB0000562	taurocholate	HMDB0000036	met-d-Creatinine	M18497	8:10561829-11945872	-1.492068409033525	1.000313859672146	0.1358039710955776
MR-link 2	creatinine	HMDB0000562	taurocholate	HMDB0000036	met-d-Creatinine	M18497	8:19609539-20109539	0.1269670156015063	0.7877107909485562	0.8719478431200387
MR-link 2	creatinine	HMDB0000562	taurocholate	HMDB0000036	met-d-Creatinine	M18497	8:23527006-24027006	-0.7751795599024518	0.8813631311390124	0.3791175130043845
MR-link 2	creatinine	HMDB0000562	taurocholate	HMDB0000036	met-d-Creatinine	M18497	9:71184707-71684707	-1.066822972459053	0.7204925566788075	0.1386903660026071
MR-link 2	creatinine	HMDB0000562	taurocholate	HMDB0000036	met-d-Creatinine	M18497	10:52398454-52898454	0.583755559553138	0.9446350763761118	0.536595518065712
MR-link 2	creatinine	HMDB0000562	taurocholate	HMDB0000036	met-d-Creatinine	M18497	11:15629946-16129946	0.0127066040740447	0.9647539245776876	0.9894915067551272
MR-link 2	creatinine	HMDB0000562	taurocholate	HMDB0000036	met-d-Creatinine	M18497	11:30504837-31294673	0.7802741996305875	0.5803021980654646	0.1787545190277932
MR-link 2	creatinine	HMDB0000562	taurocholate	HMDB0000036	met-d-Creatinine	M18497	11:116373213-117240760	-0.5366772832219986	0.5860467217228721	0.359793559775069
MR-link 2	creatinine	HMDB0000562	taurocholate	HMDB0000036	met-d-Creatinine	M18497	15:41118334-41871842	-0.032921238752042	0.785013817583989	0.9665488045408316
MR-link 2	creatinine	HMDB0000562	taurocholate	HMDB0000036	met-d-Creatinine	M18497	15:45400360-46179051	0.7256077099114173	0.5445734758271868	0.1827179202205573
MR-link 2	creatinine	HMDB0000562	taurocholate	HMDB0000036	met-d-Creatinine	M18497	15:53700578-54200578	-0.1507814995323568	0.7211507051996733	0.8343822042386775
MR-link 2	creatinine	HMDB0000562	taurocholate	HMDB0000036	met-d-Creatinine	M18497	15:76097375-76597375	-0.3005564210566219	0.7337724045500839	0.6820961531717002
MR-link 2	creatinine	HMDB0000562	taurocholate	HMDB0000036	met-d-Creatinine	M18497	16:20142332-21335139	0.8170633989462759	0.4815414980345945	0.0897408472774162
MR-link 2	creatinine	HMDB0000562	taurocholate	HMDB0000036	met-d-Creatinine	M18497	16:89453424-89953424	0.2433511443757965	0.8620596912042876	0.7777208733500758
MR-link 2	creatinine	HMDB0000562	taurocholate	HMDB0000036	met-d-Creatinine	M18497	17:19176536-19724875	-0.1953518374185637	0.9614888326568496	0.8389971600118128
MR-link 2	creatinine	HMDB0000562	taurocholate	HMDB0000036	met-d-Creatinine	M18497	17:37200083-37954217	-0.0900118722820634	0.6641590839931952	0.8921947610492851
MR-link 2	creatinine	HMDB0000562	taurocholate	HMDB0000036	met-d-Creatinine	M18497	17:58690466-59700441	-1.0805118278837644	0.6563948161145172	0.0997367998241209
MR-link 2	creatinine	HMDB0000562	taurocholate	HMDB0000036	met-d-Creatinine	M18497	19:32940263-33709298	0.2113131470054592	0.7873835910000039	0.788411584422986
MR-link 2	creatinine	HMDB0000562	taurocholate	HMDB0000036	met-d-Creatinine	M18497	20:32653904-33537782	1.6940004397937938	0.8241801259244769	0.0398426561773033
MR-link 2	creatinine	HMDB0000562	taurocholate	HMDB0000036	met-d-Creatinine	M18497	22:38345240-38845240	1.6821849942054543	0.9240150583359248	0.0686803308145832
MR-link 2	alanine	HMDB0000161	1-methylxanthine	HMDB0010738	met-d-Ala	GCST90199763	1:206970800-207470800	-0.6566205789754478	0.4366039697259041	0.1326001165336166
MR-link 2	alanine	HMDB0000161	1-methylxanthine	HMDB0010738	met-d-Ala	GCST90199763	2:27480940-28253616	-0.0446869381887072	0.3750389279042976	0.9051543006852708
MR-link 2	alanine	HMDB0000161	1-methylxanthine	HMDB0010738	met-d-Ala	GCST90199763	2:64970910-65916674	0.2458586829520453	0.3204211467338725	0.4429040272500272
MR-link 2	alanine	HMDB0000161	1-methylxanthine	HMDB0010738	met-d-Ala	GCST90199763	2:211290507-211790507	0.7209283380780052	0.7002205845418618	0.3032104078930569
MR-link 2	alanine	HMDB0000161	1-methylxanthine	HMDB0010738	met-d-Ala	GCST90199763	3:122879946-123379946	0.3522096122082546	0.5905553870231763	0.5509053495168892
MR-link 2	alanine	HMDB0000161	1-methylxanthine	HMDB0010738	met-d-Ala	GCST90199763	3:159754026-160551365	0.312253995949283	0.4691913934101953	0.5057210358324433
MR-link 2	alanine	HMDB0000161	1-methylxanthine	HMDB0010738	met-d-Ala	GCST90199763	4:88958565-89458565	-0.6643095139842303	0.469912558917614	0.1574536750321932
MR-link 2	alanine	HMDB0000161	1-methylxanthine	HMDB0010738	met-d-Ala	GCST90199763	5:35692098-36469710	-0.0848032797552679	0.60469522910397	0.8884692962735385
MR-link 2	alanine	HMDB0000161	1-methylxanthine	HMDB0010738	met-d-Ala	GCST90199763	6:20453952-20953952	-0.4707799665700837	0.5211277627969627	0.3663206182014896
MR-link 2	alanine	HMDB0000161	1-methylxanthine	HMDB0010738	met-d-Ala	GCST90199763	7:94972201-95472201	-1.3990271944292152	0.6211207643237	0.0242955028841169
MR-link 2	alanine	HMDB0000161	1-methylxanthine	HMDB0010738	met-d-Ala	GCST90199763	8:17128898-17669461	-0.5766200004684022	0.5937012323673428	0.3314341330692394
MR-link 2	alanine	HMDB0000161	1-methylxanthine	HMDB0010738	met-d-Ala	GCST90199763	8:49725746-50225746	-0.5436454130522752	0.6589768513346138	0.4093806276755115
MR-link 2	alanine	HMDB0000161	1-methylxanthine	HMDB0010738	met-d-Ala	GCST90199763	8:117935733-118435733	-0.2300684480015883	0.8678490130948145	0.7909309408746963
MR-link 2	alanine	HMDB0000161	1-methylxanthine	HMDB0010738	met-d-Ala	GCST90199763	8:145497920-145997920	-0.2391499829900413	0.5336199525997556	0.6540338538991014
MR-link 2	alanine	HMDB0000161	1-methylxanthine	HMDB0010738	met-d-Ala	GCST90199763	9:4033137-4533137	0.1009787970965355	0.6775667057368286	0.8815287601178289
MR-link 2	alanine	HMDB0000161	1-methylxanthine	HMDB0010738	met-d-Ala	GCST90199763	11:8005408-8505408	-0.275566629197606	0.5033984791631646	0.5840953568937872
MR-link 2	alanine	HMDB0000161	1-methylxanthine	HMDB0010738	met-d-Ala	GCST90199763	12:4040249-4540249	-1.0850958417328702	0.7523434547465858	0.149221179611211
MR-link 2	alanine	HMDB0000161	1-methylxanthine	HMDB0010738	met-d-Ala	GCST90199763	12:45894827-46394827	0.6998584164057693	0.9458639301552028	0.4593518887176361
MR-link 2	alanine	HMDB0000161	1-methylxanthine	HMDB0010738	met-d-Ala	GCST90199763	12:46544011-47796599	0.0032533884678404	0.2577415037242115	0.9899288261307718
MR-link 2	alanine	HMDB0000161	1-methylxanthine	HMDB0010738	met-d-Ala	GCST90199763	12:56109642-56609642	0.3552102031263807	0.6769168077141882	0.5997589369522424
MR-link 2	alanine	HMDB0000161	1-methylxanthine	HMDB0010738	met-d-Ala	GCST90199763	12:56610577-57110577	0.4170839700302752	0.2539596851830591	0.100522970480402
MR-link 2	alanine	HMDB0000161	1-methylxanthine	HMDB0010738	met-d-Ala	GCST90199763	12:59740767-60240767	-0.3903455710594437	0.4113027253097993	0.3425967658554314
MR-link 2	alanine	HMDB0000161	1-methylxanthine	HMDB0010738	met-d-Ala	GCST90199763	12:122367989-122867989	-0.5535586843700053	0.5017080133467641	0.2698759383822491
MR-link 2	alanine	HMDB0000161	1-methylxanthine	HMDB0010738	met-d-Ala	GCST90199763	12:132815816-133315816	0.7721718902081367	0.8399204131496346	0.3579180995336009
MR-link 2	alanine	HMDB0000161	1-methylxanthine	HMDB0010738	met-d-Ala	GCST90199763	16:69383883-70933639	-0.0022289321477046	0.2143288277821402	0.9917024764703828
MR-link 2	alanine	HMDB0000161	1-methylxanthine	HMDB0010738	met-d-Ala	GCST90199763	16:70994871-71494871	0.129710121602404	0.542270285382805	0.810951833398921
MR-link 2	alanine	HMDB0000161	1-methylxanthine	HMDB0010738	met-d-Ala	GCST90199763	17:79391534-79891534	0.5967283860929695	0.4901804232311058	0.2234654548068242
MR-link 2	alanine	HMDB0000161	1-methylxanthine	HMDB0010738	met-d-Ala	GCST90199763	21:32796216-33296216	-1.1690121816077983	1.5675619113444887	0.4558173365633924
MR-link 2	alanine	HMDB0000161	1-methylxanthine	HMDB0010738	met-d-Ala	GCST90199763	22:18934095-19434095	0.6245633014269037	0.8136894727559021	0.4427429301260467
MR-link 2	oleamide	HMDB0002117	glutamate	HMDB0000148	M32458	M32322	12:21138621-21638621	0.0401480322283361	0.1535537038381141	0.7937383907340432
MR-link 2	oleamide	HMDB0002117	glutamate	HMDB0000148	M32458	M32322	19:15740431-16240431	-0.0229538471257568	0.1699598795352958	0.8925687815605319
MR-link 2	valine	HMDB0000883	serine	HMDB0000187	bioa_022	M32315	2:27492603-27992603	-2.2027220798742	1.25525478559148	0.0792933897322457
MR-link 2	valine	HMDB0000883	serine	HMDB0000187	bioa_022	M32315	2:64958074-65458074	0.0839357206315646	0.2819135755872651	0.7659049347379747
MR-link 2	valine	HMDB0000883	serine	HMDB0000187	bioa_022	M32315	2:211173777-211673777	-2.985417724350591	1.5453459208622533	0.0533747305534622
MR-link 2	valine	HMDB0000883	serine	HMDB0000187	bioa_022	M32315	4:88972827-89472827	0.0417869958923822	0.132606629487034	0.7526705734599606
MR-link 2	valine	HMDB0000883	serine	HMDB0000187	bioa_022	M32315	11:116381707-116882500	-0.0004367329844942	0.361020120500531	0.9990347839337956
MR-link 2	valine	HMDB0000883	serine	HMDB0000187	bioa_022	M32315	12:56615040-57115040	1.0392483024466084	0.660707428805871	0.1157344085266018
MR-link 2	valine	HMDB0000883	serine	HMDB0000187	bioa_022	M32315	16:70059237-70559237	0.5855284155660843	0.3570480572033325	0.1010228701994172
MR-link 2	valine	HMDB0000883	serine	HMDB0000187	bioa_022	M32315	17:6883609-7383609	-0.6402908641084134	0.434541490730788	0.1406199982222959
MR-link 2	valine	HMDB0000883	serine	HMDB0000187	bioa_022	M32315	17:40470632-40970632	0.6491700044339332	0.8276975141420304	0.4328592487194249
MR-link 2	valine	HMDB0000883	serine	HMDB0000187	bioa_022	M32315	19:49114511-49614511	-0.1945046718685019	0.7525191848778949	0.7960431344401521
MR-link 2	oleamide	HMDB0002117	glucose	HMDB0000122	M32458	met-d-Glucose	12:21138621-21638621	0.0458203841923448	0.0264029870957735	0.0826656871380725
MR-link 2	oleamide	HMDB0002117	glucose	HMDB0000122	M32458	met-d-Glucose	19:15740431-16240431	0.0107096519383775	0.0478014363890606	0.8227226280204676
MR-link 2	kynurenine	HMDB0000684	urate	HMDB0000289	bioa_027	GCST90200307	1:241473615-241973615	0.2124454574968403	0.2375048839621324	0.3710604221906034
MR-link 2	kynurenine	HMDB0000684	urate	HMDB0000289	bioa_027	GCST90200307	5:176563404-177063404	0.0604234040025994	0.3410590955662862	0.8593795482163764
MR-link 2	kynurenine	HMDB0000684	urate	HMDB0000289	bioa_027	GCST90200307	8:39556267-40056267	0.1495495127756012	0.1564961811080054	0.3392686707108865
MR-link 2	kynurenine	HMDB0000684	urate	HMDB0000289	bioa_027	GCST90200307	12:111634608-113433486	0.3342101115853925	0.1725852408801443	0.0528073485490561
MR-link 2	kynurenine	HMDB0000684	urate	HMDB0000289	bioa_027	GCST90200307	16:87568569-88128476	-0.0318842105799546	0.0769846254705859	0.6787544787529748
MR-link 2	methionine	HMDB0000696	4-acetamidobutanoate	HMDB0003681	bioa_013	M01558	5:89993899-90493899	-0.4734877654414533	0.2876819477186859	0.0997900411838831
MR-link 2	methionine	HMDB0000696	4-acetamidobutanoate	HMDB0003681	bioa_013	M01558	10:81796208-82296208	0.2393505724826023	0.3938760503840947	0.5433997737576741
MR-link 2	methionine	HMDB0000696	4-acetamidobutanoate	HMDB0003681	bioa_013	M01558	12:46900176-47464292	0.2187882075861797	0.2330023049088701	0.3477328524998911
MR-link 2	methionine	HMDB0000696	4-acetamidobutanoate	HMDB0003681	bioa_013	M01558	12:56615040-57115040	0.4727671160981208	0.600536969255461	0.431141003217358
MR-link 2	acetate	HMDB0000042	creatine	HMDB0000064	met-d-Acetate	M27718	2:27480940-27980940	-0.231925985441143	0.5951927263913771	0.6967840175937725
MR-link 2	acetate	HMDB0000042	creatine	HMDB0000064	met-d-Acetate	M27718	2:136358646-136858646	-0.2344632529710487	0.6509198693974086	0.718695373618859
MR-link 2	acetate	HMDB0000042	creatine	HMDB0000064	met-d-Acetate	M27718	9:4513491-5013491	0.3075065746712107	0.6533375783470114	0.6378762178901987
MR-link 2	acetate	HMDB0000042	creatine	HMDB0000064	met-d-Acetate	M27718	12:111634608-112523499	0.2828304730068613	0.8494297116142628	0.7391606061338356
MR-link 2	acetate	HMDB0000042	creatine	HMDB0000064	met-d-Acetate	M27718	12:112590766-113090766	0.2766832506596168	0.6493650213721173	0.6700475307038509
MR-link 2	acetate	HMDB0000042	creatine	HMDB0000064	met-d-Acetate	M27718	20:24698737-26432690	0.0506544566673602	0.2401363972403159	0.8329338145017862
MR-link 2	acetate	HMDB0000042	creatine	HMDB0000064	met-d-Acetate	M27718	20:29267804-29767804	-0.0551854332253938	0.6805017092065272	0.9353662300869888
MR-link 2	acetate	HMDB0000042	creatine	HMDB0000064	met-d-Acetate	M27718	20:32973832-34017690	-1.448622759978862	0.6769348795493292	0.0323569016577434
MR-link 2	pantothenate	HMDB0000210	cysteine	HMDB0000574	M01508	M31453	2:27200724-27700724	0.105989111813972	0.190522323311649	0.578000250367856
MR-link 2	arginine	HMDB0000517	mannose	HMDB0000169	bioa_002	M00584	2:24182937-24682937	-0.4505273088408872	0.392444024462993	0.2509669136275592
MR-link 2	arginine	HMDB0000517	mannose	HMDB0000169	bioa_002	M00584	2:211333022-211833022	0.0626672956126468	0.2344578722934228	0.7892490020678129
MR-link 2	arginine	HMDB0000517	mannose	HMDB0000169	bioa_002	M00584	2:219037276-219788019	-0.1131138727493852	0.4264808905178825	0.7908352727350125
MR-link 2	arginine	HMDB0000517	mannose	HMDB0000169	bioa_002	M00584	4:144583533-145083533	-0.2866272224078851	0.2500046564030861	0.2515934816813509
MR-link 2	arginine	HMDB0000517	mannose	HMDB0000169	bioa_002	M00584	5:177386199-177886199	0.8783287851288698	0.6996795911503587	0.209358986891359
MR-link 2	arginine	HMDB0000517	mannose	HMDB0000169	bioa_002	M00584	6:131339506-132265729	-0.0295699244044887	0.1225889788350929	0.8093908636400176
MR-link 2	arginine	HMDB0000517	mannose	HMDB0000169	bioa_002	M00584	6:135177817-135677817	-0.4581371179977571	0.4713902579232706	0.3311077658853059
MR-link 2	arginine	HMDB0000517	mannose	HMDB0000169	bioa_002	M00584	6:139590693-140090693	0.2278398883865026	0.3435604258133525	0.5072199664684545
MR-link 2	arginine	HMDB0000517	mannose	HMDB0000169	bioa_002	M00584	10:99898951-100398951	0.2063347147378395	0.4949229142732526	0.6767495556849188
MR-link 2	arginine	HMDB0000517	mannose	HMDB0000169	bioa_002	M00584	12:46680313-47435518	-0.2553002339786449	0.2985040521861206	0.3924041516498134
MR-link 2	arginine	HMDB0000517	mannose	HMDB0000169	bioa_002	M00584	16:68076200-68576200	0.4126883243970007	0.3468021187459578	0.2340534152612517
MR-link 2	arginine	HMDB0000517	mannose	HMDB0000169	bioa_002	M00584	19:12757458-13257458	0.0647888323595821	0.1672966412967749	0.6985569428540146
MR-link 2	1-methylxanthine	HMDB0010738	citrulline	HMDB0000904	M34389	M02132	8:18010431-18510431	0.017842024713193	0.05772655629625	0.7572619811026489
MR-link 2	lactate	HMDB0000190	kynurenine	HMDB0000684	met-d-Lactate	M15140	2:27348097-28101918	-0.0167035743410835	0.6268055937838475	0.9787399044573334
MR-link 2	lactate	HMDB0000190	kynurenine	HMDB0000684	met-d-Lactate	M15140	6:135171067-135671067	0.3801415894527453	0.5298486150950392	0.4730944977392781
MR-link 2	lactate	HMDB0000190	kynurenine	HMDB0000684	met-d-Lactate	M15140	8:106333124-106833124	1.1763610772435489	0.8206448721366191	0.1517266035922288
MR-link 2	lactate	HMDB0000190	kynurenine	HMDB0000684	met-d-Lactate	M15140	9:4513176-5186407	-0.5516099501133895	0.3604052129850081	0.1258863076001389
MR-link 2	lactate	HMDB0000190	kynurenine	HMDB0000684	met-d-Lactate	M15140	10:2727379-3389269	-0.1203256677245826	0.3025340790350145	0.6908321733012666
MR-link 2	lactate	HMDB0000190	kynurenine	HMDB0000684	met-d-Lactate	M15140	11:118839742-119339742	0.7689744725281864	0.6439439528316965	0.2324139521659822
MR-link 2	lactate	HMDB0000190	kynurenine	HMDB0000684	met-d-Lactate	M15140	12:111162908-111662908	2.25169439829421	1.2001813201889304	0.0606376349778723
MR-link 2	lactate	HMDB0000190	kynurenine	HMDB0000684	met-d-Lactate	M15140	12:111682800-113133476	2.948199163296564	0.8198835485641504	0.0003233024075445
MR-link 2	myo-inositol	HMDB0000211	citrate	HMDB0000094	M19934	met-d-Citrate	16:24681798-25181798	0.0100843550339989	0.0323267720452382	0.755078087823578
MR-link 2	myo-inositol	HMDB0000211	citrate	HMDB0000094	M19934	met-d-Citrate	19:18368867-18868867	-0.0450638790983297	0.0529059334004158	0.3943397433739845
MR-link 2	acetylphosphate	HMDB0001494	histidine	HMDB0000177	M15488	met-d-His	1:109564880-110064880	0.0029108611117897	0.06932558667156	0.9665080529569696
MR-link 2	acetylphosphate	HMDB0001494	histidine	HMDB0000177	M15488	met-d-His	6:96128415-96628415	0.0160739855350718	0.0886458964892607	0.8561101080871868
MR-link 2	glycine	HMDB0000123	hydroxy-n6,n6,n6-trimethyllysine*	HMDB01422	bioa_008	GCST90200240	1:75967169-76725029	0.5460268160495781	0.3734546196059708	0.1437146768887624
MR-link 2	glycine	HMDB0000123	hydroxy-n6,n6,n6-trimethyllysine*	HMDB01422	bioa_008	GCST90200240	1:120004506-120504506	-0.2783215312619938	0.4423617268265309	0.5292365777531431
MR-link 2	glycine	HMDB0000123	hydroxy-n6,n6,n6-trimethyllysine*	HMDB01422	bioa_008	GCST90200240	2:165258389-165758389	0.8794928420206043	0.5585127428169089	0.1153245393876482
MR-link 2	glycine	HMDB0000123	hydroxy-n6,n6,n6-trimethyllysine*	HMDB01422	bioa_008	GCST90200240	2:210575251-212439946	0.0580348193915928	0.0397961593093186	0.1447573145073797
MR-link 2	glycine	HMDB0000123	hydroxy-n6,n6,n6-trimethyllysine*	HMDB01422	bioa_008	GCST90200240	3:125660381-126160381	0.1533253444037669	0.1955856231592186	0.4330814649582178
MR-link 2	glycine	HMDB0000123	hydroxy-n6,n6,n6-trimethyllysine*	HMDB01422	bioa_008	GCST90200240	5:89976061-90476061	-0.3821518397675406	0.809517782233595	0.6368743735532045
MR-link 2	glycine	HMDB0000123	hydroxy-n6,n6,n6-trimethyllysine*	HMDB01422	bioa_008	GCST90200240	5:131494202-131994202	1.1027343386471782	0.7510057540486229	0.1420109689681541
MR-link 2	glycine	HMDB0000123	hydroxy-n6,n6,n6-trimethyllysine*	HMDB01422	bioa_008	GCST90200240	6:160525578-161025578	0.6276623210215946	0.5533293931656362	0.2566529741426641
MR-link 2	glycine	HMDB0000123	hydroxy-n6,n6,n6-trimethyllysine*	HMDB01422	bioa_008	GCST90200240	7:55797215-56297215	0.0247515817261646	0.2826151417391584	0.9302100836276754
MR-link 2	glycine	HMDB0000123	hydroxy-n6,n6,n6-trimethyllysine*	HMDB01422	bioa_008	GCST90200240	8:8933358-9433358	-0.1459195122570884	0.2457753700499903	0.5527055020200438
MR-link 2	glycine	HMDB0000123	hydroxy-n6,n6,n6-trimethyllysine*	HMDB01422	bioa_008	GCST90200240	8:126232077-126732077	0.5542715429596112	0.3703342550262004	0.1344767746091899
MR-link 2	glycine	HMDB0000123	hydroxy-n6,n6,n6-trimethyllysine*	HMDB01422	bioa_008	GCST90200240	9:5720079-6894932	0.2747890890598919	0.2087020336101305	0.187953469618354
MR-link 2	glycine	HMDB0000123	hydroxy-n6,n6,n6-trimethyllysine*	HMDB01422	bioa_008	GCST90200240	10:64798306-65575478	0.4064087397891835	0.4997958539684306	0.4161323592866274
MR-link 2	glycine	HMDB0000123	hydroxy-n6,n6,n6-trimethyllysine*	HMDB01422	bioa_008	GCST90200240	12:46859387-47359387	0.6156130805310682	0.4048308674047504	0.1283433372169289
MR-link 2	glycine	HMDB0000123	hydroxy-n6,n6,n6-trimethyllysine*	HMDB01422	bioa_008	GCST90200240	12:56611458-57111458	-0.0233618878033595	0.5663914749461854	0.9670990713206652
MR-link 2	glycine	HMDB0000123	hydroxy-n6,n6,n6-trimethyllysine*	HMDB01422	bioa_008	GCST90200240	15:58217095-58717095	0.0978837169644489	0.614850498526867	0.873511921985773
MR-link 2	glycine	HMDB0000123	hydroxy-n6,n6,n6-trimethyllysine*	HMDB01422	bioa_008	GCST90200240	16:80861176-81361176	0.356424781228182	0.2298549678404052	0.1209853999638251
MR-link 2	glycine	HMDB0000123	hydroxy-n6,n6,n6-trimethyllysine*	HMDB01422	bioa_008	GCST90200240	17:45188952-45974996	0.6152426132813203	0.5260138535738617	0.2421491109617025
MR-link 2	glycine	HMDB0000123	hydroxy-n6,n6,n6-trimethyllysine*	HMDB01422	bioa_008	GCST90200240	19:17984588-18484588	1.3091236567435596	0.7270079307337383	0.0717500743928333
MR-link 2	tyrosine	HMDB0000158	acetylphosphate	HMDB0001494	M01299	M15488	1:154514715-155014715	0.2726611418962855	0.2363947963560836	0.2487403689929461
MR-link 2	tyrosine	HMDB0000158	acetylphosphate	HMDB0001494	M01299	M15488	6:111242119-112061922	0.1541039975790123	0.1375324342536882	0.2625041435280916
MR-link 2	tyrosine	HMDB0000158	acetylphosphate	HMDB0001494	M01299	M15488	16:71357384-72149586	0.4935945035945021	0.219791763276448	0.024720856256842
MR-link 2	glycine	HMDB0000123	beta-citrylglutamate	HMDB0241915	M32338	GCST90199911	2:211289363-212090389	0.0198194658064823	0.0334303076988657	0.5532753782942733
MR-link 2	creatinine	HMDB0000562	pantothenate	HMDB0000210	M00513	M01508	7:23845366-24345366	0.0731631764359658	0.2282643005000952	0.7485744942325914
MR-link 2	glycine	HMDB0000123	2-oxoarginine*	HMDB0004225	M32338	GCST90199903	2:211289363-212090389	-0.0687820937880287	0.0336703031946274	0.0410710687307296
MR-link 2	phenylalanine	HMDB0000159	oleate (18:1n9)	HMDB0000207	bioa_016	M01359	1:94441240-94941240	-0.0029471171755173	0.6479158511544345	0.996370746015094
MR-link 2	phenylalanine	HMDB0000159	oleate (18:1n9)	HMDB0000207	bioa_016	M01359	3:186202917-186702917	0.1050066625470401	0.4432352273501249	0.8127269535326974
MR-link 2	phenylalanine	HMDB0000159	oleate (18:1n9)	HMDB0000207	bioa_016	M01359	4:155231289-155731289	0.6530105277228223	0.5066821397368443	0.1974685964688346
MR-link 2	phenylalanine	HMDB0000159	oleate (18:1n9)	HMDB0000207	bioa_016	M01359	4:186893802-187393802	0.2566489891965536	0.2283483886112124	0.2610401503446239
MR-link 2	phenylalanine	HMDB0000159	oleate (18:1n9)	HMDB0000207	bioa_016	M01359	5:176539719-177067143	-0.4526129542589218	0.4768842278456495	0.3425674791191862
MR-link 2	phenylalanine	HMDB0000159	oleate (18:1n9)	HMDB0000207	bioa_016	M01359	6:52381188-52881188	0.3176570618309439	0.6442474871700953	0.6219653720652912
MR-link 2	phenylalanine	HMDB0000159	oleate (18:1n9)	HMDB0000207	bioa_016	M01359	11:57020509-57520509	-0.1089017671667097	0.4747400088851158	0.8185639145363725
MR-link 2	phenylalanine	HMDB0000159	oleate (18:1n9)	HMDB0000207	bioa_016	M01359	12:103007876-103562619	0.0759643715118944	0.1955200993237619	0.6976278410792642
MR-link 2	phenylalanine	HMDB0000159	oleate (18:1n9)	HMDB0000207	bioa_016	M01359	14:55086875-55586875	0.1291155065427912	0.7501117770824114	0.8633366210746619
MR-link 2	phenylalanine	HMDB0000159	oleate (18:1n9)	HMDB0000207	bioa_016	M01359	19:45142254-45642254	-0.1758852328232504	0.919612438408962	0.8483217634446133
MR-link 2	taurine	HMDB0000251	n6,n6,n6-trimethyllysine	HMDB0001325	bioa_034	GCST90200344	19:54074995-54574995	0.1269584995874872	0.1428359311793031	0.3740882829368852
MR-link 2	tyrosine	HMDB0000158	cysteine	HMDB0000574	M01299	GCST90200439	1:154514715-155014715	-0.2596793737242888	0.1982915745035561	0.1903367740254258
MR-link 2	tyrosine	HMDB0000158	cysteine	HMDB0000574	M01299	GCST90200439	6:111242119-112061922	-0.1731076016732319	0.1438157206339634	0.2287146429146096
MR-link 2	tyrosine	HMDB0000158	cysteine	HMDB0000574	M01299	GCST90200439	16:71357384-72149586	-0.3031151084304354	0.2083008088982305	0.1456195194998709
MR-link 2	tyrosine	HMDB0000158	4-acetamidobutanoate	HMDB0003681	met-d-Tyr	M01558	3:135701113-136607693	0.7989126897412545	0.7859337859434607	0.3093846882354589
MR-link 2	tyrosine	HMDB0000158	4-acetamidobutanoate	HMDB0003681	met-d-Tyr	M01558	3:186140627-186640627	0.0032212006103758	0.7440652681669357	0.9965458161857396
MR-link 2	tyrosine	HMDB0000158	4-acetamidobutanoate	HMDB0003681	met-d-Tyr	M01558	4:99789651-100289651	0.4696491068708127	0.4574264423435158	0.3045520921110998
MR-link 2	tyrosine	HMDB0000158	4-acetamidobutanoate	HMDB0003681	met-d-Tyr	M01558	5:89941256-90441256	1.3666527134663782	0.9925862491160472	0.1685554082738825
MR-link 2	tyrosine	HMDB0000158	4-acetamidobutanoate	HMDB0003681	met-d-Tyr	M01558	6:43031486-43531486	0.4582139608544042	1.114915226616341	0.6810831874339867
MR-link 2	tyrosine	HMDB0000158	4-acetamidobutanoate	HMDB0003681	met-d-Tyr	M01558	6:110683901-112778738	-0.0469047702816249	0.1097113382600892	0.6689941233543562
MR-link 2	tyrosine	HMDB0000158	4-acetamidobutanoate	HMDB0003681	met-d-Tyr	M01558	7:27916442-28416442	1.6245291427421122	0.7303101896628378	0.0261190443280682
MR-link 2	tyrosine	HMDB0000158	4-acetamidobutanoate	HMDB0003681	met-d-Tyr	M01558	8:126236230-126736230	-0.7556032018744804	0.6421551448982197	0.2393281743625092
MR-link 2	tyrosine	HMDB0000158	4-acetamidobutanoate	HMDB0003681	met-d-Tyr	M01558	9:21884651-22384651	-0.9822770454196614	0.7705732562092478	0.2024028953617041
MR-link 2	tyrosine	HMDB0000158	4-acetamidobutanoate	HMDB0003681	met-d-Tyr	M01558	10:64760672-65511176	-0.256680233049769	0.5921885321782221	0.6646926495397742
MR-link 2	tyrosine	HMDB0000158	4-acetamidobutanoate	HMDB0003681	met-d-Tyr	M01558	11:61320783-61820783	-0.3858431866625743	0.5333065872856311	0.4693775092877588
MR-link 2	tyrosine	HMDB0000158	4-acetamidobutanoate	HMDB0003681	met-d-Tyr	M01558	12:21081549-21581549	0.3895244248760296	0.3786496622247061	0.3036113379936179
MR-link 2	tyrosine	HMDB0000158	4-acetamidobutanoate	HMDB0003681	met-d-Tyr	M01558	12:46690648-47449549	0.2370040776143821	0.4928193235314171	0.630577095135561
MR-link 2	tyrosine	HMDB0000158	4-acetamidobutanoate	HMDB0003681	met-d-Tyr	M01558	12:56615040-57115040	-0.0752614064595523	0.5113851747496775	0.882996526889186
MR-link 2	tyrosine	HMDB0000158	4-acetamidobutanoate	HMDB0003681	met-d-Tyr	M01558	12:59740603-60240603	0.0882768708799709	0.6457683495825522	0.8912675164192431
MR-link 2	tyrosine	HMDB0000158	4-acetamidobutanoate	HMDB0003681	met-d-Tyr	M01558	12:121174574-121674574	0.4067906138286091	0.2895362555716251	0.1600293151887446
MR-link 2	tyrosine	HMDB0000158	4-acetamidobutanoate	HMDB0003681	met-d-Tyr	M01558	12:122076812-122576812	-0.0295880215072792	0.8021280133227929	0.970575179266742
MR-link 2	tyrosine	HMDB0000158	4-acetamidobutanoate	HMDB0003681	met-d-Tyr	M01558	14:102441854-102941854	0.4695150082935738	1.792548080412094	0.7933784683790075
MR-link 2	tyrosine	HMDB0000158	4-acetamidobutanoate	HMDB0003681	met-d-Tyr	M01558	16:70194094-72795019	-0.3113708279799964	0.1868536298946073	0.0956359661450324
MR-link 2	tyrosine	HMDB0000158	4-acetamidobutanoate	HMDB0003681	met-d-Tyr	M01558	16:79505446-80005446	1.27993972547994	0.9061749947746748	0.1578133290516094
MR-link 2	tyrosine	HMDB0000158	4-acetamidobutanoate	HMDB0003681	met-d-Tyr	M01558	20:42792364-43292364	-0.1457178142233598	1.1091017480373595	0.8954718373985553
MR-link 2	cholesterol	HMDB0000067	glucose	HMDB0000122	M00063	M20489	1:109571511-110071511	-0.5793041937648793	0.3065019494377641	0.0587511929065471
MR-link 2	creatinine	HMDB0000562	citrate	HMDB0000094	bioa_026	M01564	1:109627506-110127506	0.8705788795336964	0.6247761879873823	0.1634912522183188
MR-link 2	creatinine	HMDB0000562	citrate	HMDB0000094	bioa_026	M01564	2:27480940-27980940	0.5512178408240072	0.4207410625456709	0.1901580090741877
MR-link 2	creatinine	HMDB0000562	citrate	HMDB0000094	bioa_026	M01564	2:73467567-73967567	0.2424795613202335	0.6565705921080561	0.711894997292398
MR-link 2	creatinine	HMDB0000562	citrate	HMDB0000094	bioa_026	M01564	2:121056440-121556440	1.921590711584523	1.0279949218422293	0.0615865252952727
MR-link 2	creatinine	HMDB0000562	citrate	HMDB0000094	bioa_026	M01564	2:211315692-211815692	-1.1840742935193966	0.4065107784402728	0.003582330102343
MR-link 2	creatinine	HMDB0000562	citrate	HMDB0000094	bioa_026	M01564	2:217404869-217904869	0.3162413481240052	0.6346017814576962	0.618251197021374
MR-link 2	creatinine	HMDB0000562	citrate	HMDB0000094	bioa_026	M01564	4:77118847-77618847	0.1224965593849038	0.3667078677854767	0.7383463639859897
MR-link 2	creatinine	HMDB0000562	citrate	HMDB0000094	bioa_026	M01564	5:39171736-39671736	0.3477790781037179	0.614027795771829	0.5711288296685298
MR-link 2	creatinine	HMDB0000562	citrate	HMDB0000094	bioa_026	M01564	5:67795622-68295622	-0.2633984743889224	0.5917453312412466	0.6562320683040823
MR-link 2	creatinine	HMDB0000562	citrate	HMDB0000094	bioa_026	M01564	5:176567143-177067143	0.097006251638444	0.6328626719725108	0.8781761495922171
MR-link 2	creatinine	HMDB0000562	citrate	HMDB0000094	bioa_026	M01564	6:6868990-7368990	-0.951665092627556	0.6375842935907965	0.1355391397991355
MR-link 2	creatinine	HMDB0000562	citrate	HMDB0000094	bioa_026	M01564	6:43564625-44064625	1.0325260631149535	0.8394858196538247	0.2187156151841823
MR-link 2	creatinine	HMDB0000562	citrate	HMDB0000094	bioa_026	M01564	6:160442375-160942375	0.4148834147826082	0.4318690499139108	0.336718382467342
MR-link 2	creatinine	HMDB0000562	citrate	HMDB0000094	bioa_026	M01564	7:77297198-77797198	-1.1172785274721069	0.722025300404918	0.1217612883231577
MR-link 2	creatinine	HMDB0000562	citrate	HMDB0000094	bioa_026	M01564	7:151157801-151657801	0.1000480020267439	0.7062660439846896	0.8873504122985011
MR-link 2	creatinine	HMDB0000562	citrate	HMDB0000094	bioa_026	M01564	8:23501151-24001151	0.288645680861233	0.6545388248821924	0.6592195679346761
MR-link 2	creatinine	HMDB0000562	citrate	HMDB0000094	bioa_026	M01564	11:30518678-31018678	-0.4625536141581908	0.581363187870436	0.4262435029343124
MR-link 2	creatinine	HMDB0000562	citrate	HMDB0000094	bioa_026	M01564	15:45399813-46200138	-0.4210660581293196	0.2762882749211697	0.1275062454799712
MR-link 2	creatinine	HMDB0000562	citrate	HMDB0000094	bioa_026	M01564	15:75279182-75779182	-0.4327365132570114	0.6233213346953466	0.4875297902586153
MR-link 2	creatinine	HMDB0000562	citrate	HMDB0000094	bioa_026	M01564	15:75910951-76410951	0.3239411229609401	0.5346078048347312	0.5445535161779835
MR-link 2	creatinine	HMDB0000562	citrate	HMDB0000094	bioa_026	M01564	16:20117645-20617645	0.249103362045439	0.5670542370115297	0.6604487280739824
MR-link 2	creatinine	HMDB0000562	citrate	HMDB0000094	bioa_026	M01564	17:37370347-37870347	-0.0060480785901994	0.4807852524779967	0.9899632086590628
MR-link 2	creatinine	HMDB0000562	citrate	HMDB0000094	bioa_026	M01564	17:58724447-59700441	0.5783816124469336	0.3685273857288035	0.1165454547254138
MR-link 2	creatinine	HMDB0000562	citrate	HMDB0000094	bioa_026	M01564	19:33119611-33619611	-0.5354857126942865	0.6634239663750463	0.4195774128361738
MR-link 2	creatinine	HMDB0000562	citrate	HMDB0000094	bioa_026	M01564	22:40650077-41150077	0.2783075578762654	0.7176359884760108	0.6981554636446686
MR-link 2	acetylphosphate	HMDB0001494	s-1-pyrroline-5-carboxylate	HMDB0001301	M15488	GCST90200381	1:109564880-110064880	0.0869507105372129	0.1868278560724945	0.6416411009724653
MR-link 2	acetylphosphate	HMDB0001494	s-1-pyrroline-5-carboxylate	HMDB0001301	M15488	GCST90200381	6:96128415-96628415	0.3499237586422438	0.1926901662565183	0.0693716325673145
MR-link 2	arginine	HMDB0000517	inositol 1-phosphate (i1p)	HMDB0000213	bioa_002	M01481	2:24182937-24682937	-0.0726369824709372	0.7490181348955545	0.9227452419668928
MR-link 2	arginine	HMDB0000517	inositol 1-phosphate (i1p)	HMDB0000213	bioa_002	M01481	2:211333022-211833022	-0.7016140204811678	0.4614485408227854	0.128395419768689
MR-link 2	arginine	HMDB0000517	inositol 1-phosphate (i1p)	HMDB0000213	bioa_002	M01481	2:219037276-219788019	-1.2768681922350291	0.7173298226120539	0.0750711451317884
MR-link 2	arginine	HMDB0000517	inositol 1-phosphate (i1p)	HMDB0000213	bioa_002	M01481	4:144583533-145083533	0.9283723953339772	0.5640784105058273	0.0998005072817693
MR-link 2	arginine	HMDB0000517	inositol 1-phosphate (i1p)	HMDB0000213	bioa_002	M01481	5:177386199-177886199	-0.142076903426735	1.5200174022613988	0.9255297236033696
MR-link 2	arginine	HMDB0000517	inositol 1-phosphate (i1p)	HMDB0000213	bioa_002	M01481	6:131339506-132265729	-0.57431605933911	0.2570726735702145	0.0254790532342395
MR-link 2	arginine	HMDB0000517	inositol 1-phosphate (i1p)	HMDB0000213	bioa_002	M01481	6:135177817-135677817	-0.8324253806277988	0.8936158176812165	0.3515821131293506
MR-link 2	arginine	HMDB0000517	inositol 1-phosphate (i1p)	HMDB0000213	bioa_002	M01481	6:139590693-140090693	0.2584513707328816	0.7412252128843915	0.7273285847635576
MR-link 2	arginine	HMDB0000517	inositol 1-phosphate (i1p)	HMDB0000213	bioa_002	M01481	10:99898951-100398951	-0.5247645503597538	1.172141135646943	0.6543715912679928
MR-link 2	arginine	HMDB0000517	inositol 1-phosphate (i1p)	HMDB0000213	bioa_002	M01481	12:46680313-47435518	-0.6225327667796821	1.587625035397454	0.6949726975287831
MR-link 2	arginine	HMDB0000517	inositol 1-phosphate (i1p)	HMDB0000213	bioa_002	M01481	16:68076200-68576200	-0.8115130175000016	0.7189268507181515	0.2589890276409652
MR-link 2	arginine	HMDB0000517	inositol 1-phosphate (i1p)	HMDB0000213	bioa_002	M01481	19:12757458-13257458	-0.1660644949547858	0.3545203788280432	0.6394841491634424
MR-link 2	isoleucine	HMDB0000172	threonine	HMDB0000167	met-d-Ile	GCST90200432	2:27480940-28253174	-3.271240146965077	0.8012394241353985	4.451070213047971e-05
MR-link 2	isoleucine	HMDB0000172	threonine	HMDB0000167	met-d-Ile	GCST90200432	2:165251927-165751927	-0.4899484557849081	0.6386843969334124	0.4430093515156103
MR-link 2	isoleucine	HMDB0000172	threonine	HMDB0000167	met-d-Ile	GCST90200432	4:88890833-89475171	-0.3036245115312082	0.2086348827447913	0.1455886582963226
MR-link 2	isoleucine	HMDB0000172	threonine	HMDB0000167	met-d-Ile	GCST90200432	8:76193463-76693463	0.9383665347283008	0.7359491115340632	0.2022941324106875
MR-link 2	isoleucine	HMDB0000172	threonine	HMDB0000167	met-d-Ile	GCST90200432	12:56611458-57111458	0.8469324230695414	0.4941736743345999	0.0865589278922393
MR-link 2	isoleucine	HMDB0000172	threonine	HMDB0000167	met-d-Ile	GCST90200432	16:69331471-69831471	0.2819494786454521	0.6309116076165763	0.6549528933917412
MR-link 2	isoleucine	HMDB0000172	threonine	HMDB0000167	met-d-Ile	GCST90200432	16:69865519-70914672	0.1247679617061132	0.3554104082435434	0.7255484359680091
MR-link 2	isoleucine	HMDB0000172	threonine	HMDB0000167	met-d-Ile	GCST90200432	17:6935779-7435779	0.1757481900461988	0.5302037310672568	0.740287276780448
MR-link 2	isoleucine	HMDB0000172	threonine	HMDB0000167	met-d-Ile	GCST90200432	19:49069664-49569664	0.1218676351033273	0.3058757352593533	0.6903191126400988
MR-link 2	myo-inositol	HMDB0000211	arginine	HMDB0000517	M19934	M01638	16:24681798-25181798	-0.2096008861749365	0.1289189014618354	0.1039847209547014
MR-link 2	myo-inositol	HMDB0000211	arginine	HMDB0000517	M19934	M01638	19:18368867-18868867	0.0647695454318615	0.173950033343123	0.709635483462189
MR-link 2	asparagine	HMDB0000168	7-methylxanthine	HMDB0001991	bioa_003	M34390	2:27480940-27980940	0.3398198273646873	0.3290899323900779	0.3017889043773105
MR-link 2	asparagine	HMDB0000168	7-methylxanthine	HMDB0001991	bioa_003	M34390	4:178111051-178611051	-0.4101619447619549	0.4395712772040503	0.3507707045434296
MR-link 2	asparagine	HMDB0000168	7-methylxanthine	HMDB0001991	bioa_003	M34390	7:97252737-97752737	-0.072794033982095	0.2835113663731695	0.7973649883694832
MR-link 2	asparagine	HMDB0000168	7-methylxanthine	HMDB0001991	bioa_003	M34390	11:61853420-62353420	0.0129480536775885	0.2214706939361977	0.95337906953304
MR-link 2	asparagine	HMDB0000168	7-methylxanthine	HMDB0001991	bioa_003	M34390	12:46900176-47400176	-0.158559501631122	0.330286468469126	0.6311800375301517
MR-link 2	asparagine	HMDB0000168	7-methylxanthine	HMDB0001991	bioa_003	M34390	14:103514503-104812812	-0.0030983527922545	0.0782164359804369	0.968402018668294
MR-link 2	creatine	HMDB0000064	sphingosine	HMDB0000252	M27718	GCST90200385	2:211346498-211846498	0.070185956434242	0.1095073767039242	0.5215717621959597
MR-link 2	4-acetamidobutanoate	HMDB0003681	bilirubin (z,z)	HMDB0000054	M01558	M27716	8:18010431-18510431	-0.0259383640943285	0.0529578008458495	0.6242803318702369
MR-link 2	4-acetamidobutanoate	HMDB0003681	bilirubin (z,z)	HMDB0000054	M01558	M27716	18:22536478-23036478	-0.2371934455300769	0.2395859231838381	0.3221672202918166
MR-link 2	alanine	HMDB0000161	alpha-ketoglutarate	HMDB0000208	met-d-Ala	M33453	1:206970800-207470800	0.3337722559782697	0.4616674234424325	0.4696975718234683
MR-link 2	alanine	HMDB0000161	alpha-ketoglutarate	HMDB0000208	met-d-Ala	M33453	2:27480940-28253616	-0.3278345995307985	0.3638427226709623	0.3675703363379065
MR-link 2	alanine	HMDB0000161	alpha-ketoglutarate	HMDB0000208	met-d-Ala	M33453	2:64970910-65916674	0.0804186043383666	0.383725562738945	0.8340007776039998
MR-link 2	alanine	HMDB0000161	alpha-ketoglutarate	HMDB0000208	met-d-Ala	M33453	3:122879946-123379946	-0.4314776627220862	1.733186755617821	0.803399092180339
MR-link 2	alanine	HMDB0000161	alpha-ketoglutarate	HMDB0000208	met-d-Ala	M33453	3:159754026-160551365	-0.4031705814484694	0.5174246447784835	0.435869538678555
MR-link 2	alanine	HMDB0000161	alpha-ketoglutarate	HMDB0000208	met-d-Ala	M33453	4:88958565-89458565	0.1119839992310228	0.5338201049035726	0.833840527369346
MR-link 2	alanine	HMDB0000161	alpha-ketoglutarate	HMDB0000208	met-d-Ala	M33453	5:35692098-36469710	0.1465792470599883	1.1562086128116518	0.8991178669451172
MR-link 2	alanine	HMDB0000161	alpha-ketoglutarate	HMDB0000208	met-d-Ala	M33453	6:20453952-20953952	0.8543831298530871	0.6531245215627367	0.1908233266630014
MR-link 2	alanine	HMDB0000161	alpha-ketoglutarate	HMDB0000208	met-d-Ala	M33453	8:17128898-17669461	-0.0892910364634292	0.7309959032288741	0.9027803465956076
MR-link 2	alanine	HMDB0000161	alpha-ketoglutarate	HMDB0000208	met-d-Ala	M33453	8:49725746-50225746	-0.3155008236351025	0.7488555758101035	0.6735282600285406
MR-link 2	alanine	HMDB0000161	alpha-ketoglutarate	HMDB0000208	met-d-Ala	M33453	8:117935733-118435733	-0.5343889433818112	0.8159367275146195	0.5125069036610012
MR-link 2	alanine	HMDB0000161	alpha-ketoglutarate	HMDB0000208	met-d-Ala	M33453	8:145497920-145997920	0.6991975001401227	0.6213500965713142	0.2604672226236328
MR-link 2	alanine	HMDB0000161	alpha-ketoglutarate	HMDB0000208	met-d-Ala	M33453	9:4033137-4533137	-0.7210537775568229	0.7159276008905854	0.313857801125112
MR-link 2	alanine	HMDB0000161	alpha-ketoglutarate	HMDB0000208	met-d-Ala	M33453	11:8005408-8505408	0.6241491348161257	0.8435992723916949	0.4593822306525916
MR-link 2	alanine	HMDB0000161	alpha-ketoglutarate	HMDB0000208	met-d-Ala	M33453	12:46544011-47796599	-0.3480325922280616	0.2687318568964205	0.1952883477237869
MR-link 2	alanine	HMDB0000161	alpha-ketoglutarate	HMDB0000208	met-d-Ala	M33453	12:56610577-57110577	-0.0966823558916184	0.2867683196288004	0.7360079883193184
MR-link 2	alanine	HMDB0000161	alpha-ketoglutarate	HMDB0000208	met-d-Ala	M33453	12:59740767-60240767	0.0798198436317795	0.5110080930620705	0.8758747913785858
MR-link 2	alanine	HMDB0000161	alpha-ketoglutarate	HMDB0000208	met-d-Ala	M33453	12:122367989-122867989	0.45530348614073	0.6546990171374697	0.4867799814628935
MR-link 2	alanine	HMDB0000161	alpha-ketoglutarate	HMDB0000208	met-d-Ala	M33453	16:69383883-70933639	-0.234329417579556	0.3143406832569841	0.4559917384347849
MR-link 2	alanine	HMDB0000161	alpha-ketoglutarate	HMDB0000208	met-d-Ala	M33453	17:79391534-79891534	-0.2084591315641115	0.5817506326322245	0.7200958201847782
MR-link 2	alanine	HMDB0000161	alpha-ketoglutarate	HMDB0000208	met-d-Ala	M33453	21:32796216-33296216	-1.2549422573120848	1.636671910697134	0.4432214239184053
MR-link 2	alanine	HMDB0000161	alpha-ketoglutarate	HMDB0000208	met-d-Ala	M33453	22:18934095-19434095	-0.3018182949062979	0.8639229145003287	0.7268206356518884
MR-link 2	oleamide	HMDB0002117	docosahexaenoate (dha; 22:6n3)	HMDB0002183	M32458	GCST90199651	12:21138621-21638621	0.0749243081014185	0.1006658717228602	0.4567028136136847
MR-link 2	oleamide	HMDB0002117	docosahexaenoate (dha; 22:6n3)	HMDB0002183	M32458	GCST90199651	19:15740431-16240431	-0.0627908264988234	0.1816741986148462	0.7296258725749092
MR-link 2	hypoxanthine	HMDB0000157	bilirubin (z,z)	HMDB0000054	M03127	M27716	6:16038192-16538192	-0.1172916761283213	0.1596589503882395	0.4625594388164692
MR-link 2	isoleucine	HMDB0000172	myo-inositol	HMDB0000211	bioa_010	GCST90200401	2:27480940-27980940	-0.7441595748078826	0.397676335641233	0.0613077438120266
MR-link 2	isoleucine	HMDB0000172	myo-inositol	HMDB0000211	bioa_010	GCST90200401	4:88976422-89476422	-0.1770389132553513	0.1867307508795543	0.3430799430588819
MR-link 2	isoleucine	HMDB0000172	myo-inositol	HMDB0000211	bioa_010	GCST90200401	12:56615040-57115040	-0.4223887678532052	0.8932123454361512	0.6362935912942381
MR-link 2	isoleucine	HMDB0000172	myo-inositol	HMDB0000211	bioa_010	GCST90200401	16:70059237-70559237	-0.1886597503070554	0.3288963415077154	0.5662286154795115
MR-link 2	hypoxanthine	HMDB0000157	urea	HMDB0000294	M03127	GCST90200417	6:16038192-16538192	-0.1544362338070844	0.1785556497346022	0.387083064546034
MR-link 2	citrate	HMDB0000094	alpha-ketoglutarate	HMDB0000208	met-d-Citrate	M33453	1:206967359-207467359	0.2139966403924761	0.3491922257434929	0.539986538961144
MR-link 2	citrate	HMDB0000094	alpha-ketoglutarate	HMDB0000208	met-d-Citrate	M33453	2:6909613-7409613	1.016689983011409	0.6849542620803537	0.1377245607296951
MR-link 2	citrate	HMDB0000094	alpha-ketoglutarate	HMDB0000208	met-d-Citrate	M33453	2:211290507-211790507	-0.5534262288364535	0.6008013848765982	0.3569738276007914
MR-link 2	citrate	HMDB0000094	alpha-ketoglutarate	HMDB0000208	met-d-Citrate	M33453	2:241907241-242693157	0.3348077010169983	0.7547492639651899	0.657330917090478
MR-link 2	citrate	HMDB0000094	alpha-ketoglutarate	HMDB0000208	met-d-Citrate	M33453	4:77164144-77664144	0.6384546726722986	0.7650076193651371	0.4039581925046774
MR-link 2	citrate	HMDB0000094	alpha-ketoglutarate	HMDB0000208	met-d-Citrate	M33453	5:14438417-15122542	-0.1079579643384095	0.1473207582150965	0.4636749858192004
MR-link 2	citrate	HMDB0000094	alpha-ketoglutarate	HMDB0000208	met-d-Citrate	M33453	5:43252947-44074677	-0.8505406206167261	0.602569930569706	0.1580907987883347
MR-link 2	citrate	HMDB0000094	alpha-ketoglutarate	HMDB0000208	met-d-Citrate	M33453	5:176569252-177069252	0.5489728693517661	1.0740184233102177	0.6092536202565011
MR-link 2	citrate	HMDB0000094	alpha-ketoglutarate	HMDB0000208	met-d-Citrate	M33453	6:18111878-18611878	0.9062222544934478	0.5124732705682302	0.0770056223180613
MR-link 2	citrate	HMDB0000094	alpha-ketoglutarate	HMDB0000208	met-d-Citrate	M33453	7:72772933-73272933	0.0317482616211887	0.7152978261809969	0.9645977771019784
MR-link 2	citrate	HMDB0000094	alpha-ketoglutarate	HMDB0000208	met-d-Citrate	M33453	8:126256694-126756694	0.0099978026356947	0.4504313173511848	0.9822915567811712
MR-link 2	citrate	HMDB0000094	alpha-ketoglutarate	HMDB0000208	met-d-Citrate	M33453	9:95648531-96148531	-0.8453775667318995	0.7191342507626307	0.239775135929839
MR-link 2	citrate	HMDB0000094	alpha-ketoglutarate	HMDB0000208	met-d-Citrate	M33453	9:135899500-136399500	-1.8255686910846776	1.2586977473595236	0.1469573081653489
MR-link 2	citrate	HMDB0000094	alpha-ketoglutarate	HMDB0000208	met-d-Citrate	M33453	10:64654071-65607438	0.4086741771202408	0.5439396279942295	0.4524584852124531
MR-link 2	citrate	HMDB0000094	alpha-ketoglutarate	HMDB0000208	met-d-Citrate	M33453	10:94589724-95089724	0.6241038287824676	0.9406824410709316	0.5070369040210887
MR-link 2	citrate	HMDB0000094	alpha-ketoglutarate	HMDB0000208	met-d-Citrate	M33453	11:13111524-13611524	0.5590744890102852	1.1136291591222889	0.615646896996811
MR-link 2	citrate	HMDB0000094	alpha-ketoglutarate	HMDB0000208	met-d-Citrate	M33453	11:61356683-61856683	0.0442700970303451	1.474734093513148	0.9760518708371286
MR-link 2	citrate	HMDB0000094	alpha-ketoglutarate	HMDB0000208	met-d-Citrate	M33453	12:20812570-21569526	0.3981451910863014	0.5720027503887203	0.486394587157456
MR-link 2	citrate	HMDB0000094	alpha-ketoglutarate	HMDB0000208	met-d-Citrate	M33453	12:120844110-121665390	-0.7938460194859636	0.4229052279529373	0.0605009496213198
MR-link 2	citrate	HMDB0000094	alpha-ketoglutarate	HMDB0000208	met-d-Citrate	M33453	14:55030981-55530981	-2.179516306011527	1.228774875175307	0.0761076268149302
MR-link 2	citrate	HMDB0000094	alpha-ketoglutarate	HMDB0000208	met-d-Citrate	M33453	14:102387585-102887585	-0.4356785609214528	1.0012958119604216	0.6634791491399723
MR-link 2	citrate	HMDB0000094	alpha-ketoglutarate	HMDB0000208	met-d-Citrate	M33453	15:42429423-42929423	0.4969995520112844	0.5925698415309131	0.4016270449048946
MR-link 2	citrate	HMDB0000094	alpha-ketoglutarate	HMDB0000208	met-d-Citrate	M33453	15:43028726-45186579	-0.3566149138432064	0.8459166997808604	0.6733373447497721
MR-link 2	citrate	HMDB0000094	alpha-ketoglutarate	HMDB0000208	met-d-Citrate	M33453	17:6092241-7020419	-0.0986011753924296	0.0911312228450442	0.2792662183206584
MR-link 2	citrate	HMDB0000094	alpha-ketoglutarate	HMDB0000208	met-d-Citrate	M33453	17:57343504-58184169	1.6174628348701057	0.8187241703410257	0.0482012942835775
MR-link 2	citrate	HMDB0000094	alpha-ketoglutarate	HMDB0000208	met-d-Citrate	M33453	22:18883605-19740639	0.0876408484892787	0.2055748710012157	0.6698740856814954
MR-link 2	oleamide	HMDB0002117	threonine	HMDB0000167	M32458	GCST90200432	12:21138621-21638621	-0.0429924430496179	0.0991698697559353	0.6646346877303215
MR-link 2	oleamide	HMDB0002117	threonine	HMDB0000167	M32458	GCST90200432	19:15740431-16240431	-0.0841498687335882	0.1875791569167191	0.6537130835473093
MR-link 2	arachidonate (20:4n6)	HMDB0001043	n1-methyl-2-pyridone-5-carboxamide	HMDB0004193	M01110	GCST90199778	11:61330635-61830635	0.0421545693978437	0.0456109641983259	0.3553717382723191
MR-link 2	alanine	HMDB0000161	1-(1-enyl-stearoyl)-2-arachidonoyl-gpe (p-18:0/20:4)*	HMDB0005779	met-d-Ala	GCST90200058	1:206970800-207470800	0.3961127592218892	0.4382740002304289	0.3661005931373566
MR-link 2	alanine	HMDB0000161	1-(1-enyl-stearoyl)-2-arachidonoyl-gpe (p-18:0/20:4)*	HMDB0005779	met-d-Ala	GCST90200058	2:27480940-28253616	-0.3204617076332832	0.4729600910314134	0.4980468687509325
MR-link 2	alanine	HMDB0000161	1-(1-enyl-stearoyl)-2-arachidonoyl-gpe (p-18:0/20:4)*	HMDB0005779	met-d-Ala	GCST90200058	2:64970910-65916674	0.5199223906382254	0.411212552986251	0.2060993710827367
MR-link 2	alanine	HMDB0000161	1-(1-enyl-stearoyl)-2-arachidonoyl-gpe (p-18:0/20:4)*	HMDB0005779	met-d-Ala	GCST90200058	2:211290507-211790507	-1.0164819648737722	0.8309019697906846	0.2211984202032268
MR-link 2	alanine	HMDB0000161	1-(1-enyl-stearoyl)-2-arachidonoyl-gpe (p-18:0/20:4)*	HMDB0005779	met-d-Ala	GCST90200058	3:122879946-123379946	-0.1464044411132688	0.5291882011353854	0.7820423012089974
MR-link 2	alanine	HMDB0000161	1-(1-enyl-stearoyl)-2-arachidonoyl-gpe (p-18:0/20:4)*	HMDB0005779	met-d-Ala	GCST90200058	3:159754026-160551365	0.52834514789806	0.5809132829439203	0.3630821551951231
MR-link 2	alanine	HMDB0000161	1-(1-enyl-stearoyl)-2-arachidonoyl-gpe (p-18:0/20:4)*	HMDB0005779	met-d-Ala	GCST90200058	4:88958565-89458565	-0.5828622525597336	0.4981863939850262	0.2420137550129427
MR-link 2	alanine	HMDB0000161	1-(1-enyl-stearoyl)-2-arachidonoyl-gpe (p-18:0/20:4)*	HMDB0005779	met-d-Ala	GCST90200058	5:35692098-36469710	0.1118606681483335	0.7220979038629455	0.8768917438746218
MR-link 2	alanine	HMDB0000161	1-(1-enyl-stearoyl)-2-arachidonoyl-gpe (p-18:0/20:4)*	HMDB0005779	met-d-Ala	GCST90200058	6:20453952-20953952	-0.4004478604134091	0.5243918422995054	0.4450803571957015
MR-link 2	alanine	HMDB0000161	1-(1-enyl-stearoyl)-2-arachidonoyl-gpe (p-18:0/20:4)*	HMDB0005779	met-d-Ala	GCST90200058	7:94972201-95472201	-0.7209948211120558	0.8926380075061411	0.4192561418678105
MR-link 2	alanine	HMDB0000161	1-(1-enyl-stearoyl)-2-arachidonoyl-gpe (p-18:0/20:4)*	HMDB0005779	met-d-Ala	GCST90200058	8:17128898-17669461	0.538039897322412	0.589431182326905	0.3613413894651214
MR-link 2	alanine	HMDB0000161	1-(1-enyl-stearoyl)-2-arachidonoyl-gpe (p-18:0/20:4)*	HMDB0005779	met-d-Ala	GCST90200058	8:49725746-50225746	0.3648832094493482	0.6780341285592592	0.5904743681621007
MR-link 2	alanine	HMDB0000161	1-(1-enyl-stearoyl)-2-arachidonoyl-gpe (p-18:0/20:4)*	HMDB0005779	met-d-Ala	GCST90200058	8:117935733-118435733	-0.1286457479520133	0.7408323759599902	0.8621403161992411
MR-link 2	alanine	HMDB0000161	1-(1-enyl-stearoyl)-2-arachidonoyl-gpe (p-18:0/20:4)*	HMDB0005779	met-d-Ala	GCST90200058	8:145497920-145997920	-0.0006484343901839	0.5343048961530223	0.9990316845955464
MR-link 2	alanine	HMDB0000161	1-(1-enyl-stearoyl)-2-arachidonoyl-gpe (p-18:0/20:4)*	HMDB0005779	met-d-Ala	GCST90200058	9:4033137-4533137	0.4371419197445184	0.7617546540030682	0.5660613044336806
MR-link 2	alanine	HMDB0000161	1-(1-enyl-stearoyl)-2-arachidonoyl-gpe (p-18:0/20:4)*	HMDB0005779	met-d-Ala	GCST90200058	11:8005408-8505408	0.6581327532145127	0.5327564626013178	0.2167058190359808
MR-link 2	alanine	HMDB0000161	1-(1-enyl-stearoyl)-2-arachidonoyl-gpe (p-18:0/20:4)*	HMDB0005779	met-d-Ala	GCST90200058	12:4040249-4540249	-0.6512665585080928	1.0170926101838609	0.5219634187901127
MR-link 2	alanine	HMDB0000161	1-(1-enyl-stearoyl)-2-arachidonoyl-gpe (p-18:0/20:4)*	HMDB0005779	met-d-Ala	GCST90200058	12:45894827-46394827	0.7688280196023869	0.7539289373379059	0.3078413878858367
MR-link 2	alanine	HMDB0000161	1-(1-enyl-stearoyl)-2-arachidonoyl-gpe (p-18:0/20:4)*	HMDB0005779	met-d-Ala	GCST90200058	12:46544011-47796599	0.3734896042946594	0.2572030063304374	0.1464682690819606
MR-link 2	alanine	HMDB0000161	1-(1-enyl-stearoyl)-2-arachidonoyl-gpe (p-18:0/20:4)*	HMDB0005779	met-d-Ala	GCST90200058	12:56109642-56609642	-0.1649298985974874	0.611405514183371	0.7873484876825738
MR-link 2	alanine	HMDB0000161	1-(1-enyl-stearoyl)-2-arachidonoyl-gpe (p-18:0/20:4)*	HMDB0005779	met-d-Ala	GCST90200058	12:56610577-57110577	0.4505609471901415	0.2426351242528107	0.0633184713678391
MR-link 2	alanine	HMDB0000161	1-(1-enyl-stearoyl)-2-arachidonoyl-gpe (p-18:0/20:4)*	HMDB0005779	met-d-Ala	GCST90200058	12:59740767-60240767	0.5163406949141904	0.3810402565659062	0.1753915148489399
MR-link 2	alanine	HMDB0000161	1-(1-enyl-stearoyl)-2-arachidonoyl-gpe (p-18:0/20:4)*	HMDB0005779	met-d-Ala	GCST90200058	12:122367989-122867989	0.6552588522555098	0.6085433156857959	0.2815847446704351
MR-link 2	alanine	HMDB0000161	1-(1-enyl-stearoyl)-2-arachidonoyl-gpe (p-18:0/20:4)*	HMDB0005779	met-d-Ala	GCST90200058	12:132815816-133315816	1.1373234065242173	0.7331018145968234	0.1208093667558393
MR-link 2	alanine	HMDB0000161	1-(1-enyl-stearoyl)-2-arachidonoyl-gpe (p-18:0/20:4)*	HMDB0005779	met-d-Ala	GCST90200058	16:69383883-70933639	-0.0957407859994385	0.2287701275930457	0.675580028524944
MR-link 2	alanine	HMDB0000161	1-(1-enyl-stearoyl)-2-arachidonoyl-gpe (p-18:0/20:4)*	HMDB0005779	met-d-Ala	GCST90200058	16:70994871-71494871	-0.4236299998187652	0.5228374959803842	0.4177954961515596
MR-link 2	alanine	HMDB0000161	1-(1-enyl-stearoyl)-2-arachidonoyl-gpe (p-18:0/20:4)*	HMDB0005779	met-d-Ala	GCST90200058	17:79391534-79891534	-0.1598049831627563	0.4920396025702138	0.7453470269909508
MR-link 2	alanine	HMDB0000161	1-(1-enyl-stearoyl)-2-arachidonoyl-gpe (p-18:0/20:4)*	HMDB0005779	met-d-Ala	GCST90200058	21:32796216-33296216	-0.1240398498979591	1.203327715342314	0.9178989313764044
MR-link 2	alanine	HMDB0000161	1-(1-enyl-stearoyl)-2-arachidonoyl-gpe (p-18:0/20:4)*	HMDB0005779	met-d-Ala	GCST90200058	22:18934095-19434095	1.5134124524109924	1.001707413836158	0.1308310465446294
MR-link 2	acetoacetate	HMDB0000060	glycerol 3-phosphate	HMDB0000126	met-d-Acetoacetate	GCST90199638	5:41395751-42449922	0.1687631033500828	0.3434465648628502	0.6231570269965121
MR-link 2	acetoacetate	HMDB0000060	glycerol 3-phosphate	HMDB0000126	met-d-Acetoacetate	GCST90199638	6:166525103-167025103	-0.5704242511505566	0.7627971643890633	0.4545772182328986
MR-link 2	acetoacetate	HMDB0000060	glycerol 3-phosphate	HMDB0000126	met-d-Acetoacetate	GCST90199638	10:113686244-114186244	-0.9049604574340666	0.8139494437566535	0.2662180938616724
MR-link 2	acetoacetate	HMDB0000060	glycerol 3-phosphate	HMDB0000126	met-d-Acetoacetate	GCST90199638	11:116373213-116873213	-0.0591000248916495	0.468403956123394	0.8995948270397357
MR-link 2	acetoacetate	HMDB0000060	glycerol 3-phosphate	HMDB0000126	met-d-Acetoacetate	GCST90199638	12:122333527-122833527	-0.3320646100773554	0.5522765127267041	0.5476634097335078
MR-link 2	arginine	HMDB0000517	acetoacetate	HMDB0000060	bioa_002	met-d-Acetoacetate	2:24182937-24682937	-0.0095658481141561	0.085376153234129	0.9107888684200476
MR-link 2	arginine	HMDB0000517	acetoacetate	HMDB0000060	bioa_002	met-d-Acetoacetate	2:211333022-211833022	-0.0705680511499255	0.0579669821991126	0.223458315093116
MR-link 2	arginine	HMDB0000517	acetoacetate	HMDB0000060	bioa_002	met-d-Acetoacetate	2:219037276-219788019	-0.0986326796615265	0.0851822870621145	0.2469043230243112
MR-link 2	arginine	HMDB0000517	acetoacetate	HMDB0000060	bioa_002	met-d-Acetoacetate	4:144583533-145083533	0.0911830637588046	0.0631999743716653	0.1490851089820443
MR-link 2	arginine	HMDB0000517	acetoacetate	HMDB0000060	bioa_002	met-d-Acetoacetate	5:177386199-177886199	0.0525339735481084	0.2271896972113358	0.8171330478950103
MR-link 2	arginine	HMDB0000517	acetoacetate	HMDB0000060	bioa_002	met-d-Acetoacetate	6:131339506-132265729	0.0078815049862955	0.0304976113784718	0.7960748819371501
MR-link 2	arginine	HMDB0000517	acetoacetate	HMDB0000060	bioa_002	met-d-Acetoacetate	6:135177817-135677817	0.3125949108473125	0.1200049022361247	0.0091914174149211
MR-link 2	arginine	HMDB0000517	acetoacetate	HMDB0000060	bioa_002	met-d-Acetoacetate	6:139590693-140090693	-0.0097392143844662	0.1080463231213209	0.9281765602460712
MR-link 2	arginine	HMDB0000517	acetoacetate	HMDB0000060	bioa_002	met-d-Acetoacetate	10:99898951-100398951	0.0181396992838574	0.1276761859113749	0.8870201143089569
MR-link 2	arginine	HMDB0000517	acetoacetate	HMDB0000060	bioa_002	met-d-Acetoacetate	12:46680313-47435518	-0.1773244605685076	0.0768931707418891	0.0211042319881919
MR-link 2	arginine	HMDB0000517	acetoacetate	HMDB0000060	bioa_002	met-d-Acetoacetate	16:68076200-68576200	0.103312210415582	0.2034206183194027	0.6115411326701
MR-link 2	arginine	HMDB0000517	acetoacetate	HMDB0000060	bioa_002	met-d-Acetoacetate	19:12757458-13257458	0.0524136642767478	0.0475155414071973	0.2699904069573665
MR-link 2	3-methyl-2-oxobutyrate	HMDB0000019	arachidonate (20:4n6)	HMDB0001043	M21047	M01110	4:88976422-89476422	-0.1793646915741722	0.1730330239640848	0.2999259268209076
MR-link 2	valine	HMDB0000883	n1-methyl-2-pyridone-5-carboxamide	HMDB0004193	M01649	GCST90199778	4:88976422-89476422	0.0304190157057257	0.1369278818627421	0.8241943485910675
MR-link 2	inosine	HMDB0000195	serine	HMDB0000187	M01123	bioa_018	6:85876680-86677325	0.0494192620809084	0.0390241226332927	0.2053780428971139
MR-link 2	creatinine	HMDB0000562	citrate	HMDB0000094	M00513	met-d-Citrate	7:23845366-24345366	0.0672448757434347	0.0512722022889833	0.1896797904725518
MR-link 2	betaine	HMDB0000043	phenylpyruvate	HMDB0000205	M03141	GCST90200365	2:211337631-211837631	0.1886997718666582	0.1004354219106685	0.0602694934443504
MR-link 2	betaine	HMDB0000043	phenylpyruvate	HMDB0000205	M03141	GCST90200365	5:78095798-78666416	0.0931292304422259	0.0803404603465989	0.2463819311485888
MR-link 2	betaine	HMDB0000043	phenylpyruvate	HMDB0000205	M03141	GCST90200365	12:30349-530349	0.1083344726964417	0.1588409109598375	0.4952191605210662
MR-link 2	n-acetylornithine	HMDB0003357	glucose	HMDB0000122	bioa_023	M20489	2:72878681-74437061	-0.0132979540867195	0.0237533744503377	0.5755924560768297
MR-link 2	n-acetylornithine	HMDB0003357	glucose	HMDB0000122	bioa_023	M20489	5:950573-1450573	0.3807230684254519	0.2721050909782485	0.1617600401903496
MR-link 2	n-acetylornithine	HMDB0003357	glucose	HMDB0000122	bioa_023	M20489	14:23348952-23848952	-0.1302153340792721	0.3155351329952811	0.6798403938988942
MR-link 2	n-acetylornithine	HMDB0003357	glucose	HMDB0000122	bioa_023	M20489	17:37301988-37801988	-0.160300803888563	0.3429234063143839	0.6401753336826522
MR-link 2	methionine	HMDB0000696	glutamate	HMDB0000148	bioa_013	bioa_007	5:89993899-90493899	-0.1687791338237544	0.1325991925736787	0.2030706013433729
MR-link 2	methionine	HMDB0000696	glutamate	HMDB0000148	bioa_013	bioa_007	10:81796208-82296208	-0.0645562180331204	0.1744516822233626	0.7113436427172186
MR-link 2	methionine	HMDB0000696	glutamate	HMDB0000148	bioa_013	bioa_007	12:46900176-47464292	0.0714543755983383	0.1566063361882107	0.6481976586462767
MR-link 2	methionine	HMDB0000696	glutamate	HMDB0000148	bioa_013	bioa_007	12:56615040-57115040	0.0286227650183345	0.1745142607523984	0.8697201990902461
MR-link 2	valine	HMDB0000883	glutamine	HMDB0000641	met-d-Val	M00053	2:27480940-28253616	-1.7618231048199764	0.5877721412186843	0.002722401562447
MR-link 2	valine	HMDB0000883	glutamine	HMDB0000641	met-d-Val	M00053	2:64975088-65475088	-0.777640223689901	0.3154001225460142	0.0136796480194775
MR-link 2	valine	HMDB0000883	glutamine	HMDB0000641	met-d-Val	M00053	2:165251927-165751927	-0.433112978083037	0.4502659116838166	0.3360973866421612
MR-link 2	valine	HMDB0000883	glutamine	HMDB0000641	met-d-Val	M00053	2:226858446-227358446	-0.3649298742959547	0.7982268948294975	0.6475448215570987
MR-link 2	valine	HMDB0000883	glutamine	HMDB0000641	met-d-Val	M00053	3:135701113-136578270	-0.1773282255093185	0.91708190451562	0.8466759564635729
MR-link 2	valine	HMDB0000883	glutamine	HMDB0000641	met-d-Val	M00053	4:88882515-89510546	0.0798929044462705	0.1250622006892489	0.5229365534523632
MR-link 2	valine	HMDB0000883	glutamine	HMDB0000641	met-d-Val	M00053	12:56199875-57115338	-2.8958617551002974	0.9342708548998416	0.0019378508183414
MR-link 2	valine	HMDB0000883	glutamine	HMDB0000641	met-d-Val	M00053	12:122278263-122778263	0.1303505483329753	0.6212923692727543	0.8338194900846624
MR-link 2	valine	HMDB0000883	glutamine	HMDB0000641	met-d-Val	M00053	16:69315747-70918195	0.4432934025241341	0.2516996969157815	0.0782046277599472
MR-link 2	valine	HMDB0000883	glutamine	HMDB0000641	met-d-Val	M00053	17:6935779-7435779	-0.7413653097577465	0.3902327366804541	0.0574589818405418
MR-link 2	valine	HMDB0000883	glutamine	HMDB0000641	met-d-Val	M00053	17:79384062-79884062	-0.1492473703628172	0.7723524210531474	0.8467730531302528
MR-link 2	valine	HMDB0000883	glutamine	HMDB0000641	met-d-Val	M00053	19:49050431-49611255	-0.1963357717687796	0.4783268934818228	0.681465910507828
MR-link 2	valine	HMDB0000883	glutamine	HMDB0000641	met-d-Val	M00053	22:18665347-19165347	0.1654552762329378	0.5370657400528875	0.7580270370801326
MR-link 2	inositol 1-phosphate (i1p)	HMDB0000213	trans-urocanate	HMDB0000301	M01481	GCST90200416	1:5349333-5849333	0.5066909020989556	1.0128608412414226	0.61689400499635
MR-link 2	inositol 1-phosphate (i1p)	HMDB0000213	trans-urocanate	HMDB0000301	M01481	GCST90200416	4:31607204-32397858	0.0234862530427027	0.0945883431972978	0.8039025654301282
MR-link 2	inositol 1-phosphate (i1p)	HMDB0000213	trans-urocanate	HMDB0000301	M01481	GCST90200416	4:66148855-66648855	0.1883208905121726	0.1277246666735376	0.1403662518071778
MR-link 2	inositol 1-phosphate (i1p)	HMDB0000213	trans-urocanate	HMDB0000301	M01481	GCST90200416	10:114775621-115275621	-0.0101672402909512	0.1596099956526706	0.9492086878425688
MR-link 2	inositol 1-phosphate (i1p)	HMDB0000213	trans-urocanate	HMDB0000301	M01481	GCST90200416	12:62771708-63271708	-0.072218311875047	0.171909086257212	0.6744153570794185
MR-link 2	inositol 1-phosphate (i1p)	HMDB0000213	trans-urocanate	HMDB0000301	M01481	GCST90200416	15:77060646-77560646	-0.1366443820473511	0.0970521987225071	0.1591466728464573
MR-link 2	alanine	HMDB0000161	n-stearoyl-sphingosine (d18:1/18:0)*	HMDB0004950	bioa_001	GCST90200341	1:206985954-207485954	0.2640663126092784	0.3533408166007863	0.4548573510251962
MR-link 2	alanine	HMDB0000161	n-stearoyl-sphingosine (d18:1/18:0)*	HMDB0004950	bioa_001	GCST90200341	2:27143030-28594285	0.3998157408481063	0.2658450647135186	0.1325961246294825
MR-link 2	alanine	HMDB0000161	n-stearoyl-sphingosine (d18:1/18:0)*	HMDB0004950	bioa_001	GCST90200341	2:64958074-65458074	0.3912934576803659	0.379932368839006	0.303055577889384
MR-link 2	alanine	HMDB0000161	n-stearoyl-sphingosine (d18:1/18:0)*	HMDB0004950	bioa_001	GCST90200341	3:71155270-71655270	0.0356372315230545	0.5327404359435931	0.946665950970014
MR-link 2	alanine	HMDB0000161	n-stearoyl-sphingosine (d18:1/18:0)*	HMDB0004950	bioa_001	GCST90200341	4:88976422-89476422	-0.0800927214443017	0.4483469820423672	0.8582203551731133
MR-link 2	alanine	HMDB0000161	n-stearoyl-sphingosine (d18:1/18:0)*	HMDB0004950	bioa_001	GCST90200341	7:72732874-73232874	-0.1476194287027168	0.7230128131916861	0.8382185977315519
MR-link 2	alanine	HMDB0000161	n-stearoyl-sphingosine (d18:1/18:0)*	HMDB0004950	bioa_001	GCST90200341	8:145568681-146068681	0.3626841392342758	0.9310479029755838	0.6968737566992139
MR-link 2	alanine	HMDB0000161	n-stearoyl-sphingosine (d18:1/18:0)*	HMDB0004950	bioa_001	GCST90200341	9:4040541-4540541	-0.6255276171145733	0.741719913621371	0.3990341379348694
MR-link 2	alanine	HMDB0000161	n-stearoyl-sphingosine (d18:1/18:0)*	HMDB0004950	bioa_001	GCST90200341	12:46636543-47713425	-0.2514961732332128	0.2466939623872384	0.3079816593550333
MR-link 2	alanine	HMDB0000161	n-stearoyl-sphingosine (d18:1/18:0)*	HMDB0004950	bioa_001	GCST90200341	12:56615040-57115040	0.2483488573793545	0.2626148953514313	0.3443133745878398
MR-link 2	alanine	HMDB0000161	n-stearoyl-sphingosine (d18:1/18:0)*	HMDB0004950	bioa_001	GCST90200341	12:59727701-60227701	-0.0915088389352345	0.3474315024147625	0.7922525361541077
MR-link 2	alanine	HMDB0000161	n-stearoyl-sphingosine (d18:1/18:0)*	HMDB0004950	bioa_001	GCST90200341	14:75116447-75616447	0.4734680418030516	0.5604692123824123	0.398238804007707
MR-link 2	alanine	HMDB0000161	n-stearoyl-sphingosine (d18:1/18:0)*	HMDB0004950	bioa_001	GCST90200341	16:69621701-70931491	0.0745105430223262	0.243466844173336	0.7595743466210018
MR-link 2	alanine	HMDB0000161	n-stearoyl-sphingosine (d18:1/18:0)*	HMDB0004950	bioa_001	GCST90200341	17:40568584-41068584	-0.5139614040903595	0.5431256050876684	0.3439940499396885
MR-link 2	alanine	HMDB0000161	n-stearoyl-sphingosine (d18:1/18:0)*	HMDB0004950	bioa_001	GCST90200341	22:18906543-19406543	-0.2750824220602349	0.6593254023565457	0.6765189644287273
MR-link 2	mannose	HMDB0000169	histidine	HMDB0000177	M00584	met-d-His	2:27182547-28770083	0.0961968129003531	0.0235374600577943	4.370500258120525e-05
MR-link 2	arachidonate (20:4n6)	HMDB0001043	1-methylurate	HMDB0003099	M01110	M34395	11:61330635-61830635	-0.0152984866160199	0.0556635455826213	0.7834403007691072
MR-link 2	tyrosine	HMDB0000158	threonine	HMDB0000167	met-d-Tyr	M01284	3:135701113-136607693	1.9437315641900728	0.7695201336031744	0.0115402043521531
MR-link 2	tyrosine	HMDB0000158	threonine	HMDB0000167	met-d-Tyr	M01284	3:186140627-186640627	1.818805813431076	0.9429036162325316	0.0537381385569312
MR-link 2	tyrosine	HMDB0000158	threonine	HMDB0000167	met-d-Tyr	M01284	4:99789651-100289651	-0.803958750869813	0.5131536211100692	0.1171843875390902
MR-link 2	tyrosine	HMDB0000158	threonine	HMDB0000167	met-d-Tyr	M01284	5:89941256-90441256	-0.0642202119525267	0.8273548981650581	0.9381294435437116
MR-link 2	tyrosine	HMDB0000158	threonine	HMDB0000167	met-d-Tyr	M01284	6:43031486-43531486	0.633001533533172	0.7979448293114939	0.4276089693708709
MR-link 2	tyrosine	HMDB0000158	threonine	HMDB0000167	met-d-Tyr	M01284	6:110683901-112778738	0.0268090433015527	0.1173848405127266	0.819346244334571
MR-link 2	tyrosine	HMDB0000158	threonine	HMDB0000167	met-d-Tyr	M01284	7:27916442-28416442	-0.0376020477345151	0.7515567677160977	0.9600967187789108
MR-link 2	tyrosine	HMDB0000158	threonine	HMDB0000167	met-d-Tyr	M01284	8:126236230-126736230	0.3976392965887254	0.489512368749495	0.4166096671926078
MR-link 2	tyrosine	HMDB0000158	threonine	HMDB0000167	met-d-Tyr	M01284	9:21884651-22384651	0.8099210062877483	0.955889370147689	0.3968302917502181
MR-link 2	tyrosine	HMDB0000158	threonine	HMDB0000167	met-d-Tyr	M01284	10:64760672-65511176	-0.1683776687111624	0.5472856368692883	0.7583413799092854
MR-link 2	tyrosine	HMDB0000158	threonine	HMDB0000167	met-d-Tyr	M01284	11:61320783-61820783	0.3636415680963983	0.5721861805705307	0.5250827105400634
MR-link 2	tyrosine	HMDB0000158	threonine	HMDB0000167	met-d-Tyr	M01284	12:21081549-21581549	0.0307334013577301	0.4640591359699511	0.9471968317866026
MR-link 2	tyrosine	HMDB0000158	threonine	HMDB0000167	met-d-Tyr	M01284	12:46690648-47449549	0.6310933188054612	1.0600569672331264	0.5516168512539781
MR-link 2	tyrosine	HMDB0000158	threonine	HMDB0000167	met-d-Tyr	M01284	12:56615040-57115040	1.8620823566449287	0.514862691477656	0.0002984309953813
MR-link 2	tyrosine	HMDB0000158	threonine	HMDB0000167	met-d-Tyr	M01284	12:59740603-60240603	0.6200749955016254	0.7384541898023642	0.401080401968176
MR-link 2	tyrosine	HMDB0000158	threonine	HMDB0000167	met-d-Tyr	M01284	12:121174574-121674574	0.2946152305669453	0.408625219823725	0.4709148643283124
MR-link 2	tyrosine	HMDB0000158	threonine	HMDB0000167	met-d-Tyr	M01284	12:122076812-122576812	0.3337720933097572	0.710492310806117	0.6385152062345586
MR-link 2	tyrosine	HMDB0000158	threonine	HMDB0000167	met-d-Tyr	M01284	14:102441854-102941854	0.7770636734113363	1.127994076867594	0.4908925855953338
MR-link 2	tyrosine	HMDB0000158	threonine	HMDB0000167	met-d-Tyr	M01284	16:70194094-72795019	-0.1514506045684857	0.1713025709030153	0.3766359261228709
MR-link 2	tyrosine	HMDB0000158	threonine	HMDB0000167	met-d-Tyr	M01284	16:79505446-80005446	-0.8002957159009774	0.8458265142175692	0.3440618590534137
MR-link 2	tyrosine	HMDB0000158	threonine	HMDB0000167	met-d-Tyr	M01284	20:42792364-43292364	-0.765919101218816	0.9914930276056616	0.4398238778684652
MR-link 2	mannose	HMDB0000169	alanine	HMDB0000161	M00584	GCST90200431	2:27182547-28770083	-0.1223778417030081	0.0578288627017784	0.0343272095889828
MR-link 2	kynurenine	HMDB0000684	citrate	HMDB0000094	M15140	met-d-Citrate	8:39556267-40056267	-0.0284054211835436	0.0409864157903839	0.4882814548674279
MR-link 2	kynurenine	HMDB0000684	citrate	HMDB0000094	M15140	met-d-Citrate	12:111634608-112134608	0.0347536119155102	0.0294460600928574	0.2379021551891416
MR-link 2	kynurenine	HMDB0000684	citrate	HMDB0000094	M15140	met-d-Citrate	12:112341686-113156415	0.0007371821298395	0.0392658669007129	0.9850212987670434
MR-link 2	kynurenine	HMDB0000684	citrate	HMDB0000094	M15140	met-d-Citrate	16:87628822-88128822	0.0040763864568798	0.0263852840257263	0.8772196923205259
MR-link 2	valine	HMDB0000883	thyroxine	HMDB0000248	met-d-Val	GCST90200293	2:27480940-28253616	0.918813899413914	0.4230375677255688	0.0298598884658438
MR-link 2	valine	HMDB0000883	thyroxine	HMDB0000248	met-d-Val	GCST90200293	2:64975088-65475088	0.4493930694251625	0.3835475101519839	0.2413275214805285
MR-link 2	valine	HMDB0000883	thyroxine	HMDB0000248	met-d-Val	GCST90200293	2:165251927-165751927	0.1365259588126965	0.4566056815798546	0.7649386084299165
MR-link 2	valine	HMDB0000883	thyroxine	HMDB0000248	met-d-Val	GCST90200293	3:135701113-136578270	-1.0885292748291766	0.964503518513801	0.259070722207436
MR-link 2	valine	HMDB0000883	thyroxine	HMDB0000248	met-d-Val	GCST90200293	4:86953335-87453335	1.229916510373815	0.9609502661991084	0.2005816749063286
MR-link 2	valine	HMDB0000883	thyroxine	HMDB0000248	met-d-Val	GCST90200293	4:87663610-88163610	1.6927610681526175	0.7997878789824175	0.0343012405732253
MR-link 2	valine	HMDB0000883	thyroxine	HMDB0000248	met-d-Val	GCST90200293	4:88882515-89510546	0.0525369603932911	0.1382081645051904	0.7038495038975277
MR-link 2	valine	HMDB0000883	thyroxine	HMDB0000248	met-d-Val	GCST90200293	5:55564890-56064890	-0.0121988235903078	0.5072526643378731	0.980813674187675
MR-link 2	valine	HMDB0000883	thyroxine	HMDB0000248	met-d-Val	GCST90200293	6:108910874-109410874	0.3512318689771274	1.1533106154745054	0.7607147703901004
MR-link 2	valine	HMDB0000883	thyroxine	HMDB0000248	met-d-Val	GCST90200293	12:56199875-57115338	0.1848086639762635	0.4196099600417264	0.6596259609021287
MR-link 2	valine	HMDB0000883	thyroxine	HMDB0000248	met-d-Val	GCST90200293	12:122278263-122778263	-0.0813075897521292	0.5722324355464882	0.887010182662051
MR-link 2	valine	HMDB0000883	thyroxine	HMDB0000248	met-d-Val	GCST90200293	14:102468052-102968052	-0.2284802567158583	0.7685463487403746	0.7662459969149298
MR-link 2	valine	HMDB0000883	thyroxine	HMDB0000248	met-d-Val	GCST90200293	16:69315747-70918195	0.1235792566927032	0.2535375694897203	0.6259607941920096
MR-link 2	valine	HMDB0000883	thyroxine	HMDB0000248	met-d-Val	GCST90200293	17:6935779-7435779	-0.223242760853285	0.2635411476697274	0.3969456139902485
MR-link 2	valine	HMDB0000883	thyroxine	HMDB0000248	met-d-Val	GCST90200293	17:79384062-79884062	-0.1887191541698592	0.84123567862897	0.8224961370435335
MR-link 2	valine	HMDB0000883	thyroxine	HMDB0000248	met-d-Val	GCST90200293	19:49050431-49611255	0.0649931374409539	0.2555815539142503	0.7992675831408718
MR-link 2	glucose	HMDB0000122	alanine	HMDB0000161	met-d-Glucose	M32339	2:165251927-165751927	1.5082620611894395	0.8816358997816095	0.0871265514823943
MR-link 2	glucose	HMDB0000122	alanine	HMDB0000161	met-d-Glucose	M32339	2:169498833-170056652	0.1961007446800606	0.2176096045002621	0.3675040528396096
MR-link 2	glucose	HMDB0000122	alanine	HMDB0000161	met-d-Glucose	M32339	3:122819058-123319058	0.5985811658325517	0.4749152275482323	0.2075266102040577
MR-link 2	glucose	HMDB0000122	alanine	HMDB0000161	met-d-Glucose	M32339	3:151951767-152451767	-0.1648495978949521	0.836363676987432	0.8437471153982824
MR-link 2	glucose	HMDB0000122	alanine	HMDB0000161	met-d-Glucose	M32339	3:170377909-170877909	-0.5632317919582844	0.3691616769716235	0.1270833652157298
MR-link 2	glucose	HMDB0000122	alanine	HMDB0000161	met-d-Glucose	M32339	4:185468314-185968314	1.7412227256323152	0.9993929868053764	0.0814594066042542
MR-link 2	glucose	HMDB0000122	alanine	HMDB0000161	met-d-Glucose	M32339	5:95479406-95979406	-0.5766183644659383	1.33161038884874	0.664997821194199
MR-link 2	glucose	HMDB0000122	alanine	HMDB0000161	met-d-Glucose	M32339	6:7000270-7500270	0.7989323598400263	0.898164579409263	0.373725471814361
MR-link 2	glucose	HMDB0000122	alanine	HMDB0000161	met-d-Glucose	M32339	7:14801789-15301789	-0.7755444401791431	0.647387102930471	0.2309322369203501
MR-link 2	glucose	HMDB0000122	alanine	HMDB0000161	met-d-Glucose	M32339	7:43935955-44473721	0.004095325704342	0.2609275147966427	0.9874775069193826
MR-link 2	glucose	HMDB0000122	alanine	HMDB0000161	met-d-Glucose	M32339	8:117934783-118434783	0.237739438695028	0.7634373134255178	0.7554915165838791
MR-link 2	glucose	HMDB0000122	alanine	HMDB0000161	met-d-Glucose	M32339	9:21884068-22384068	1.3018435618372337	0.7592763275959752	0.0864213988696725
MR-link 2	glucose	HMDB0000122	alanine	HMDB0000161	met-d-Glucose	M32339	10:2888477-3388477	-0.073099151995517	0.5218806284678865	0.8886056941731142
MR-link 2	glucose	HMDB0000122	alanine	HMDB0000161	met-d-Glucose	M32339	10:112762852-113262852	1.1297203338805857	0.8531093754792471	0.1854238271390242
MR-link 2	glucose	HMDB0000122	alanine	HMDB0000161	met-d-Glucose	M32339	10:114504071-115004071	-0.6731966294126832	0.5830049452094597	0.2482127239406822
MR-link 2	glucose	HMDB0000122	alanine	HMDB0000161	met-d-Glucose	M32339	12:111682800-112523499	-0.9806168955335656	0.7401848661231897	0.1852285374710777
MR-link 2	glucose	HMDB0000122	alanine	HMDB0000161	met-d-Glucose	M32339	12:121166650-121666650	-0.1480339721143895	0.9805890895326892	0.880003856140512
MR-link 2	glucose	HMDB0000122	alanine	HMDB0000161	met-d-Glucose	M32339	13:28213465-28721145	-0.0221934497311479	1.2487184076770914	0.985819958628934
MR-link 2	glucose	HMDB0000122	alanine	HMDB0000161	met-d-Glucose	M32339	17:43272775-44380160	-1.659370171406636	0.9267517751415264	0.0733699073389574
MR-link 2	glucose	HMDB0000122	alanine	HMDB0000161	met-d-Glucose	M32339	20:22311971-22811971	0.0387394565036062	0.9276017311928716	0.9666876091542124
MR-link 2	n-acetylornithine	HMDB0003357	serine	HMDB0000187	M15630	GCST90200415	2:73124156-74349562	-0.0208822596167957	0.0217286760841787	0.3365289842048397
MR-link 2	eicosapentaenoate (epa; 20:5n3)	HMDB0001999	adenosine	HMDB0000050	M18467	M00555	11:61330635-61830635	0.2798833256525085	0.1183104343352532	0.0179975275627901
MR-link 2	phenylalanine	HMDB0000159	cortisol	HMDB0000063	met-d-Phe	GCST90200378	2:211293055-211793055	-0.6458832453139893	0.8625412324085323	0.4539691142481775
MR-link 2	phenylalanine	HMDB0000159	cortisol	HMDB0000063	met-d-Phe	GCST90200378	6:17868392-18368392	0.7416909505218534	1.0468602268501992	0.4786404576123829
MR-link 2	phenylalanine	HMDB0000159	cortisol	HMDB0000063	met-d-Phe	GCST90200378	11:57019429-57519429	0.1885467412436116	0.4180103806989338	0.6519480662984672
MR-link 2	phenylalanine	HMDB0000159	cortisol	HMDB0000063	met-d-Phe	GCST90200378	12:56671418-57171418	0.268591629861214	0.7396066740941192	0.7164893351148758
MR-link 2	phenylalanine	HMDB0000159	cortisol	HMDB0000063	met-d-Phe	GCST90200378	12:102211009-102721004	-0.0974396888414761	0.3338369856907605	0.7703798656437757
MR-link 2	phenylalanine	HMDB0000159	cortisol	HMDB0000063	met-d-Phe	GCST90200378	12:102890425-104124563	0.0156153586295903	0.0903961048673786	0.8628528836997484
MR-link 2	phenylalanine	HMDB0000159	cortisol	HMDB0000063	met-d-Phe	GCST90200378	12:104125826-104625826	0.3918754074280138	0.5072068526825556	0.4397505155416304
MR-link 2	phenylalanine	HMDB0000159	cortisol	HMDB0000063	met-d-Phe	GCST90200378	14:55161744-55661744	-0.4030323155987687	0.3346464880821594	0.2284533847931027
MR-link 2	phenylalanine	HMDB0000159	cortisol	HMDB0000063	met-d-Phe	GCST90200378	14:55670870-56170870	-0.4241840801513827	0.5449920406838871	0.436374034257556
MR-link 2	phenylalanine	HMDB0000159	cortisol	HMDB0000063	met-d-Phe	GCST90200378	16:16004626-16504626	0.5907894880683944	0.6135114678919016	0.3355655645093848
MR-link 2	valine	HMDB0000883	glycine	HMDB0000123	met-d-Val	M32338	2:27480940-28253616	-0.7498620643246958	0.3762748958905763	0.0462771068464201
MR-link 2	valine	HMDB0000883	glycine	HMDB0000123	met-d-Val	M32338	2:64975088-65475088	-0.9838669776869288	0.3289983162852963	0.0027852802357614
MR-link 2	valine	HMDB0000883	glycine	HMDB0000123	met-d-Val	M32338	2:165251927-165751927	-0.3279421510436054	0.5753256592709491	0.5686700055211664
MR-link 2	valine	HMDB0000883	glycine	HMDB0000123	met-d-Val	M32338	2:226858446-227358446	-0.1892402167807282	0.8011016208144244	0.8132580943695147
MR-link 2	valine	HMDB0000883	glycine	HMDB0000123	met-d-Val	M32338	3:135701113-136578270	-0.5731582501024242	0.8109671989358016	0.4797163468446332
MR-link 2	valine	HMDB0000883	glycine	HMDB0000123	met-d-Val	M32338	4:88882515-89510546	-0.1231412524274975	0.1257881096729451	0.3276008259027374
MR-link 2	valine	HMDB0000883	glycine	HMDB0000123	met-d-Val	M32338	12:56199875-57115338	0.492638116047747	0.4438400760233013	0.2670226859863168
MR-link 2	valine	HMDB0000883	glycine	HMDB0000123	met-d-Val	M32338	12:122278263-122778263	0.3143926162568131	0.5378216975437863	0.5588391523802433
MR-link 2	valine	HMDB0000883	glycine	HMDB0000123	met-d-Val	M32338	16:69315747-70918195	0.3697423184821722	0.3279290027409489	0.2595280893090068
MR-link 2	valine	HMDB0000883	glycine	HMDB0000123	met-d-Val	M32338	17:6935779-7435779	0.0761158512842028	0.458523994837182	0.8681554601779566
MR-link 2	valine	HMDB0000883	glycine	HMDB0000123	met-d-Val	M32338	17:79384062-79884062	0.6656641890247738	0.8095365847974166	0.4109186489862972
MR-link 2	valine	HMDB0000883	glycine	HMDB0000123	met-d-Val	M32338	19:49050431-49611255	0.0737096230443487	0.5547047176538945	0.8942876282337144
MR-link 2	valine	HMDB0000883	glycine	HMDB0000123	met-d-Val	M32338	22:18665347-19165347	-0.7209943183319386	0.6267728095810059	0.2500087987288939
MR-link 2	pyruvate	HMDB0000243	anthranilate	HMDB0001123	met-d-Pyruvate	GCST90200324	1:25486369-25986369	0.2662136512393016	0.861217697611945	0.7572355130870032
MR-link 2	pyruvate	HMDB0000243	anthranilate	HMDB0001123	met-d-Pyruvate	GCST90200324	1:154991807-156271079	0.0858175213468437	0.3625191705944254	0.8128697736426008
MR-link 2	pyruvate	HMDB0000243	anthranilate	HMDB0001123	met-d-Pyruvate	GCST90200324	1:207429229-207929229	0.1480356869557494	1.24961070716071	0.905698874132397
MR-link 2	pyruvate	HMDB0000243	anthranilate	HMDB0001123	met-d-Pyruvate	GCST90200324	2:27480940-28253616	0.0534815258301614	0.8642611506994119	0.950657431001048
MR-link 2	pyruvate	HMDB0000243	anthranilate	HMDB0001123	met-d-Pyruvate	GCST90200324	2:60468043-60968043	-0.267052020961578	0.8400844304322643	0.7505705622529841
MR-link 2	pyruvate	HMDB0000243	anthranilate	HMDB0001123	met-d-Pyruvate	GCST90200324	2:173097338-173854224	0.1579117177081551	0.2828908982898105	0.5767029496081479
MR-link 2	pyruvate	HMDB0000243	anthranilate	HMDB0001123	met-d-Pyruvate	GCST90200324	3:56611222-57111222	-0.2450619133088019	0.6530225459016209	0.7074572352738754
MR-link 2	pyruvate	HMDB0000243	anthranilate	HMDB0001123	met-d-Pyruvate	GCST90200324	5:35956855-36456855	0.2452550894899134	0.8881573229468176	0.7824411215999102
MR-link 2	pyruvate	HMDB0000243	anthranilate	HMDB0001123	met-d-Pyruvate	GCST90200324	5:131157493-131957429	-0.1884801573485122	0.5737953397173283	0.7425489428010447
MR-link 2	pyruvate	HMDB0000243	anthranilate	HMDB0001123	met-d-Pyruvate	GCST90200324	7:50177982-50677982	0.4312417475945426	1.1006725198251244	0.6952071670181306
MR-link 2	pyruvate	HMDB0000243	anthranilate	HMDB0001123	met-d-Pyruvate	GCST90200324	8:106322270-106822270	-0.1801138030905193	0.8582728134305169	0.833779970222395
MR-link 2	pyruvate	HMDB0000243	anthranilate	HMDB0001123	met-d-Pyruvate	GCST90200324	9:135611502-136391870	-0.8906396122033133	0.4254931250000094	0.0363318493882166
MR-link 2	pyruvate	HMDB0000243	anthranilate	HMDB0001123	met-d-Pyruvate	GCST90200324	10:2869150-3388009	-0.1650140010699323	0.2635469828539756	0.5312313468946809
MR-link 2	pyruvate	HMDB0000243	anthranilate	HMDB0001123	met-d-Pyruvate	GCST90200324	11:56961646-57461646	0.4288611196743114	1.068374508097708	0.6881149062005432
MR-link 2	pyruvate	HMDB0000243	anthranilate	HMDB0001123	met-d-Pyruvate	GCST90200324	12:48145900-49077761	0.0481151169504381	0.1649205644931135	0.7704798992257408
MR-link 2	pyruvate	HMDB0000243	anthranilate	HMDB0001123	met-d-Pyruvate	GCST90200324	16:69379588-70929689	0.0161349026596493	0.3750598053866223	0.965685952589467
MR-link 2	pyruvate	HMDB0000243	anthranilate	HMDB0001123	met-d-Pyruvate	GCST90200324	16:70994871-71494871	0.5995493768819865	0.9988348670562948	0.5483404709841814
MR-link 2	pyruvate	HMDB0000243	anthranilate	HMDB0001123	met-d-Pyruvate	GCST90200324	16:87636490-88136490	-0.745243747245903	0.95435657057529	0.4348695085047743
MR-link 2	pyruvate	HMDB0000243	anthranilate	HMDB0001123	met-d-Pyruvate	GCST90200324	18:43532791-44032791	0.761959629348129	1.579526688567168	0.6295236400902969
MR-link 2	pyruvate	HMDB0000243	anthranilate	HMDB0001123	met-d-Pyruvate	GCST90200324	21:45449580-45972811	0.1777065995404389	0.3339760919462425	0.5946610485697807
MR-link 2	5-oxoproline	HMDB0000267	docosahexaenoate (dha; 22:6n3)	HMDB0002183	M01494	M19323	8:144903138-145403138	0.0001392216980186	0.0617774539278554	0.9982018885161358
MR-link 2	serine	HMDB0000187	ornithine	HMDB0000214	bioa_018	GCST90200404	1:11610843-12110843	-0.0956332157662293	0.4021232012801757	0.8120201734539197
MR-link 2	serine	HMDB0000187	ornithine	HMDB0000214	bioa_018	GCST90200404	1:119427250-120522606	-0.0609485733064456	0.0838646586348448	0.4673796098034961
MR-link 2	serine	HMDB0000187	ornithine	HMDB0000214	bioa_018	GCST90200404	2:27480940-27980940	0.311367707775147	0.3163820075509054	0.3250412140813419
MR-link 2	serine	HMDB0000187	ornithine	HMDB0000214	bioa_018	GCST90200404	2:211315692-212076215	-0.2624869818678129	0.1098747208987644	0.0168958619708248
MR-link 2	serine	HMDB0000187	ornithine	HMDB0000214	bioa_018	GCST90200404	3:125660381-126160381	0.1251924792568719	0.2813589726612874	0.656351253366783
MR-link 2	serine	HMDB0000187	ornithine	HMDB0000214	bioa_018	GCST90200404	7:55551853-56922308	0.0547444981573167	0.1241104559595382	0.6591442430226497
MR-link 2	serine	HMDB0000187	ornithine	HMDB0000214	bioa_018	GCST90200404	8:126232621-126732621	0.953690715429026	0.4381208254002339	0.0294973156500159
MR-link 2	serine	HMDB0000187	ornithine	HMDB0000214	bioa_018	GCST90200404	10:65065800-65565800	-0.2842223490695984	0.4949584224182939	0.5658089253948212
MR-link 2	valine	HMDB0000883	anthranilate	HMDB0001123	M01649	GCST90200324	4:88976422-89476422	0.3035101534646733	0.1789599837105757	0.0898922072769224
MR-link 2	arginine	HMDB0000517	citrulline	HMDB0000904	bioa_002	GCST90200403	2:24182937-24682937	0.0819046806448547	0.3042725728394805	0.7877896793422927
MR-link 2	arginine	HMDB0000517	citrulline	HMDB0000904	bioa_002	GCST90200403	2:211333022-211833022	1.1284699959208853	0.4594147144614503	0.0140367724457746
MR-link 2	arginine	HMDB0000517	citrulline	HMDB0000904	bioa_002	GCST90200403	2:219037276-219788019	-0.2823877980017479	0.3104740583643792	0.363066474006926
MR-link 2	arginine	HMDB0000517	citrulline	HMDB0000904	bioa_002	GCST90200403	4:144583533-145083533	-0.5008289078489249	0.2923836283500783	0.086727797499376
MR-link 2	arginine	HMDB0000517	citrulline	HMDB0000904	bioa_002	GCST90200403	5:177386199-177886199	-0.9552801917611088	0.5857439767338782	0.1029149022085666
MR-link 2	arginine	HMDB0000517	citrulline	HMDB0000904	bioa_002	GCST90200403	6:131339506-132265729	-0.0851351827442965	0.1129553779086035	0.4510255832530426
MR-link 2	arginine	HMDB0000517	citrulline	HMDB0000904	bioa_002	GCST90200403	6:135177817-135677817	-0.9730281792918534	0.3704159478063916	0.0086178598425288
MR-link 2	arginine	HMDB0000517	citrulline	HMDB0000904	bioa_002	GCST90200403	10:99898951-100398951	1.4909316455077772	0.5852831782704068	0.01085389036849
MR-link 2	arginine	HMDB0000517	citrulline	HMDB0000904	bioa_002	GCST90200403	12:46680313-47435518	1.1886978286655925	0.3661345395106858	0.0011678632165564
MR-link 2	arginine	HMDB0000517	citrulline	HMDB0000904	bioa_002	GCST90200403	19:12757458-13257458	-0.1087933136557986	0.1529942583053612	0.4770259289288503
MR-link 2	phenylalanine	HMDB0000159	3-(4-hydroxyphenyl)lactate	HMDB0000755	met-d-Phe	M32197	6:17868392-18368392	1.698422628049754	1.2447766613819125	0.1724292370449265
MR-link 2	phenylalanine	HMDB0000159	3-(4-hydroxyphenyl)lactate	HMDB0000755	met-d-Phe	M32197	11:57019429-57519429	0.961597736342432	0.4379375549210376	0.0281104390895197
MR-link 2	phenylalanine	HMDB0000159	3-(4-hydroxyphenyl)lactate	HMDB0000755	met-d-Phe	M32197	12:56671418-57171418	0.4493203422712148	0.6956430978631458	0.5183399622541103
MR-link 2	phenylalanine	HMDB0000159	3-(4-hydroxyphenyl)lactate	HMDB0000755	met-d-Phe	M32197	12:102890425-104124563	-0.030233360846933	0.1348515906096924	0.822603793919392
MR-link 2	phenylalanine	HMDB0000159	3-(4-hydroxyphenyl)lactate	HMDB0000755	met-d-Phe	M32197	14:55161744-55661744	-0.0050476701883649	0.3539900856428415	0.9886230665899388
MR-link 2	phenylalanine	HMDB0000159	3-(4-hydroxyphenyl)lactate	HMDB0000755	met-d-Phe	M32197	16:16004626-16504626	0.3066575763856238	1.1092710298495971	0.7822027347187828
MR-link 2	acetone	HMDB0001659	oleamide	HMDB0002117	met-d-Acetone	M32458	1:120074995-120574995	0.025619854308741	0.7256013674351596	0.9718337912248824
MR-link 2	acetone	HMDB0001659	oleamide	HMDB0002117	met-d-Acetone	M32458	5:41206969-43455198	-0.535641899835376	0.2969088554910891	0.0712216322385471
MR-link 2	acetone	HMDB0001659	oleamide	HMDB0002117	met-d-Acetone	M32458	8:126241733-126741733	1.2685360682805444	0.8579784516864664	0.1392693437179671
MR-link 2	acetone	HMDB0001659	oleamide	HMDB0002117	met-d-Acetone	M32458	10:135065795-135607239	0.3886974872455997	0.3427734106989548	0.2568038002359369
MR-link 2	acetone	HMDB0001659	oleamide	HMDB0002117	met-d-Acetone	M32458	12:122365033-122865033	-2.0779731907130543	0.9649857969888208	0.0312894710012836
MR-link 2	acetone	HMDB0001659	oleamide	HMDB0002117	met-d-Acetone	M32458	13:42058883-42558883	0.5856988141504085	0.8177961992498507	0.4738730146059079
MR-link 2	acetone	HMDB0001659	oleamide	HMDB0002117	met-d-Acetone	M32458	19:45929043-46429043	1.2346210918614762	0.8967538961109683	0.1685843239851662
MR-link 2	glycine	HMDB0000123	beta-alanine	HMDB0000056	met-d-Gly	GCST90200361	1:11606378-12106378	-1.5069900846136013	0.9100723318021602	0.0977417799956725
MR-link 2	glycine	HMDB0000123	beta-alanine	HMDB0000056	met-d-Gly	GCST90200361	1:75982013-76482013	0.5025117060441008	0.3567130798374922	0.1589156100952571
MR-link 2	glycine	HMDB0000123	beta-alanine	HMDB0000056	met-d-Gly	GCST90200361	1:120004506-120504506	0.4942502389974275	0.5964632839376428	0.4073110851546843
MR-link 2	glycine	HMDB0000123	beta-alanine	HMDB0000056	met-d-Gly	GCST90200361	1:151589838-152089838	1.6038681084931137	0.838505447471163	0.0557774966418321
MR-link 2	glycine	HMDB0000123	beta-alanine	HMDB0000056	met-d-Gly	GCST90200361	2:165276338-165776338	0.3488757274943078	0.5916101834279257	0.5553881656368844
MR-link 2	glycine	HMDB0000123	beta-alanine	HMDB0000056	met-d-Gly	GCST90200361	2:208538752-212979649	0.073938005033745	0.0250398097165257	0.003148873843323
MR-link 2	glycine	HMDB0000123	beta-alanine	HMDB0000056	met-d-Gly	GCST90200361	2:226790540-227290540	0.3457755726861652	0.7542168612486778	0.6466245551825234
MR-link 2	glycine	HMDB0000123	beta-alanine	HMDB0000056	met-d-Gly	GCST90200361	3:12110357-12610357	0.656690375913819	0.5657356690875677	0.2457344515295212
MR-link 2	glycine	HMDB0000123	beta-alanine	HMDB0000056	met-d-Gly	GCST90200361	3:48534270-49826414	-0.0718753344043511	0.6998913644858192	0.9182050526002636
MR-link 2	glycine	HMDB0000123	beta-alanine	HMDB0000056	met-d-Gly	GCST90200361	3:125116791-126249375	-0.119101445213002	0.148728378284072	0.4232483738182936
MR-link 2	glycine	HMDB0000123	beta-alanine	HMDB0000056	met-d-Gly	GCST90200361	4:102676923-103438709	-0.0085678724913833	0.6711032999121059	0.989813807385677
MR-link 2	glycine	HMDB0000123	beta-alanine	HMDB0000056	met-d-Gly	GCST90200361	5:90005685-90505685	-1.222729520707358	0.6525808957430278	0.0609741747490715
MR-link 2	glycine	HMDB0000123	beta-alanine	HMDB0000056	met-d-Gly	GCST90200361	5:131427047-131927047	-0.641574615945993	0.8186225841041262	0.4332017543276709
MR-link 2	glycine	HMDB0000123	beta-alanine	HMDB0000056	met-d-Gly	GCST90200361	6:131620261-132120261	-1.3531888682442397	1.2399822260677065	0.2751422227612002
MR-link 2	glycine	HMDB0000123	beta-alanine	HMDB0000056	met-d-Gly	GCST90200361	6:160518860-161018860	-0.2616321969776035	0.4966849664076917	0.5983624672070529
MR-link 2	glycine	HMDB0000123	beta-alanine	HMDB0000056	met-d-Gly	GCST90200361	7:55560073-56715237	-0.2679533010248258	0.2422104989866273	0.2686041483463904
MR-link 2	glycine	HMDB0000123	beta-alanine	HMDB0000056	met-d-Gly	GCST90200361	8:8915380-9434231	0.107524942710869	0.2412083090391634	0.6557588574988531
MR-link 2	glycine	HMDB0000123	beta-alanine	HMDB0000056	met-d-Gly	GCST90200361	8:17169461-17669461	-0.124479744311533	0.60901937809519	0.8380458269611213
MR-link 2	glycine	HMDB0000123	beta-alanine	HMDB0000056	met-d-Gly	GCST90200361	8:126212070-126756694	0.5143514789969338	0.2756216849760645	0.0620203458906632
MR-link 2	glycine	HMDB0000123	beta-alanine	HMDB0000056	met-d-Gly	GCST90200361	9:5668443-7086536	0.0954762048280596	0.1745249716454231	0.5843352529201103
MR-link 2	glycine	HMDB0000123	beta-alanine	HMDB0000056	met-d-Gly	GCST90200361	11:8005408-8505408	1.2746675606796012	1.1717709160266545	0.2766776975094799
MR-link 2	glycine	HMDB0000123	beta-alanine	HMDB0000056	met-d-Gly	GCST90200361	12:115016-615016	1.386687737790767	0.5844364618906839	0.017658980835081
MR-link 2	glycine	HMDB0000123	beta-alanine	HMDB0000056	met-d-Gly	GCST90200361	12:21136493-21636493	0.2558834950114507	0.8582505635084934	0.7655921588026962
MR-link 2	glycine	HMDB0000123	beta-alanine	HMDB0000056	met-d-Gly	GCST90200361	12:46468358-47667420	0.0704759769740615	0.3087218704933755	0.8194261837722989
MR-link 2	glycine	HMDB0000123	beta-alanine	HMDB0000056	met-d-Gly	GCST90200361	12:56615338-57115338	0.5170827021205764	0.5608164746091775	0.3565193561732057
MR-link 2	glycine	HMDB0000123	beta-alanine	HMDB0000056	met-d-Gly	GCST90200361	12:57516305-58016305	-0.167446158115531	0.5168377887840265	0.7459516359811351
MR-link 2	glycine	HMDB0000123	beta-alanine	HMDB0000056	met-d-Gly	GCST90200361	12:59343804-59843804	0.6458599116411723	1.085411466588058	0.5518187827074021
MR-link 2	glycine	HMDB0000123	beta-alanine	HMDB0000056	met-d-Gly	GCST90200361	13:50472895-50972895	-1.4224287124308037	1.3837307258266085	0.3039656265475924
MR-link 2	glycine	HMDB0000123	beta-alanine	HMDB0000056	met-d-Gly	GCST90200361	14:100551720-101051720	-0.9868750402341648	0.9754220599606874	0.3116616368653858
MR-link 2	glycine	HMDB0000123	beta-alanine	HMDB0000056	met-d-Gly	GCST90200361	15:42451374-42951374	-0.8154589203761872	0.8811748687693465	0.3547462559869438
MR-link 2	glycine	HMDB0000123	beta-alanine	HMDB0000056	met-d-Gly	GCST90200361	15:43028726-44613739	-0.1513583621515206	0.598276732531999	0.8002755124458536
MR-link 2	glycine	HMDB0000123	beta-alanine	HMDB0000056	met-d-Gly	GCST90200361	15:58180763-58713267	-0.0508231457387606	0.4261570986241044	0.905070023008924
MR-link 2	glycine	HMDB0000123	beta-alanine	HMDB0000056	met-d-Gly	GCST90200361	16:79678196-80178196	0.451932855405207	0.8817093312581733	0.608256028506426
MR-link 2	glycine	HMDB0000123	beta-alanine	HMDB0000056	met-d-Gly	GCST90200361	16:80626853-81422810	0.1555534355803384	0.1585735027403124	0.3266150413531483
MR-link 2	glycine	HMDB0000123	beta-alanine	HMDB0000056	met-d-Gly	GCST90200361	17:45235982-45996386	-0.4522777156688075	0.4046611427743897	0.2637078584800971
MR-link 2	glycine	HMDB0000123	beta-alanine	HMDB0000056	met-d-Gly	GCST90200361	19:17984588-18484588	0.8441704800941515	0.5936787180870261	0.155046132727186
MR-link 2	phenylalanine	HMDB0000159	tryptophan	HMDB0000929	bioa_016	M00054	1:94441240-94941240	-0.2476101817247526	0.7097157945943481	0.7271746029379816
MR-link 2	phenylalanine	HMDB0000159	tryptophan	HMDB0000929	bioa_016	M00054	3:186202917-186702917	-0.5731915908552789	0.5059910773140145	0.2572941851191371
MR-link 2	phenylalanine	HMDB0000159	tryptophan	HMDB0000929	bioa_016	M00054	4:155231289-155731289	-0.7364062396092635	0.5982986935701335	0.2183850404955795
MR-link 2	phenylalanine	HMDB0000159	tryptophan	HMDB0000929	bioa_016	M00054	4:186893802-187393802	0.3325141344664469	0.3004698792970367	0.2684465150403211
MR-link 2	phenylalanine	HMDB0000159	tryptophan	HMDB0000929	bioa_016	M00054	5:176539719-177067143	0.6401445826620105	0.3904826504081283	0.1011367372848268
MR-link 2	phenylalanine	HMDB0000159	tryptophan	HMDB0000929	bioa_016	M00054	6:52381188-52881188	1.0478945553141727	0.6194489754715143	0.0907115887777418
MR-link 2	phenylalanine	HMDB0000159	tryptophan	HMDB0000929	bioa_016	M00054	11:57020509-57520509	0.2121640547250579	0.484251459397131	0.6612936008702814
MR-link 2	phenylalanine	HMDB0000159	tryptophan	HMDB0000929	bioa_016	M00054	12:103007876-103562619	-0.0824014260440077	0.2097384265241537	0.6944102514863264
MR-link 2	phenylalanine	HMDB0000159	tryptophan	HMDB0000929	bioa_016	M00054	14:55086875-55586875	-0.277116947681174	0.7755344006591435	0.7208493677596908
MR-link 2	phenylalanine	HMDB0000159	tryptophan	HMDB0000929	bioa_016	M00054	19:45142254-45642254	2.828330298580553	1.007496085401614	0.0049960764008152
MR-link 2	uridine	HMDB0000296	4-acetamidobutanoate	HMDB0003681	M00606	M01558	1:20665172-21165172	-0.117905447536358	0.2040658015986082	0.5634116383398474
MR-link 2	uridine	HMDB0000296	4-acetamidobutanoate	HMDB0003681	M00606	M01558	7:47852911-48352911	-0.208104749663778	0.2021524929073652	0.3032708990323285
MR-link 2	uridine	HMDB0000296	4-acetamidobutanoate	HMDB0003681	M00606	M01558	22:50721752-51221752	0.0448510661562624	0.156900283370206	0.774987542381625
MR-link 2	myo-inositol	HMDB0000211	2-hydroxyglutarate	HMDB0059655	M19934	GCST90199865	16:24681798-25181798	0.0688811776726072	0.125792569505836	0.5839820590167061
MR-link 2	myo-inositol	HMDB0000211	2-hydroxyglutarate	HMDB0059655	M19934	GCST90199865	19:18368867-18868867	0.1986827890088149	0.2054600503091756	0.3335369281730163
MR-link 2	threonine	HMDB0000167	lactate	HMDB0000190	bioa_019	met-d-Lactate	2:27191397-28253174	-0.2368267981949635	0.0717819166330016	0.000969420435374
MR-link 2	threonine	HMDB0000167	lactate	HMDB0000190	bioa_019	met-d-Lactate	6:126521687-127323798	-0.081570758785925	0.0968025537642772	0.3994237165947809
MR-link 2	threonine	HMDB0000167	lactate	HMDB0000190	bioa_019	met-d-Lactate	8:74631674-75131674	-0.0596785039930644	0.0611545462422349	0.3291319947747116
MR-link 2	threonine	HMDB0000167	lactate	HMDB0000190	bioa_019	met-d-Lactate	12:46636543-47464292	0.0147013778774918	0.0557054172423108	0.7918470397929405
MR-link 2	threonine	HMDB0000167	lactate	HMDB0000190	bioa_019	met-d-Lactate	12:56615040-57115040	0.0416109638028186	0.0821741865091539	0.6125933350038433
MR-link 2	threonine	HMDB0000167	lactate	HMDB0000190	bioa_019	met-d-Lactate	12:59727701-60227701	-0.1081580762333773	0.1022262543028386	0.2900434048908679
MR-link 2	threonine	HMDB0000167	lactate	HMDB0000190	bioa_019	met-d-Lactate	16:1654524-2154524	0.0420169281181947	0.0607386909679418	0.48908463476839
MR-link 2	threonine	HMDB0000167	lactate	HMDB0000190	bioa_019	met-d-Lactate	20:42792364-43292364	-0.0022061099799243	0.1587375437704835	0.9889114799954796
MR-link 2	betaine	HMDB0000043	4-acetamidobutanoate	HMDB0003681	M03141	M01558	2:211337631-211837631	0.0626063697648772	0.132595797234059	0.6368129213881875
MR-link 2	betaine	HMDB0000043	4-acetamidobutanoate	HMDB0003681	M03141	M01558	5:78095798-78666416	-0.0951188834918049	0.0975564721426463	0.3295535322781949
MR-link 2	betaine	HMDB0000043	4-acetamidobutanoate	HMDB0003681	M03141	M01558	12:30349-530349	-0.3992242440901309	0.1770298494344059	0.0241255530021103
MR-link 2	betaine	HMDB0000043	4-acetamidobutanoate	HMDB0003681	M03141	M01558	21:44237404-44737404	-0.0090639763155946	0.167357887570878	0.956808293255274
MR-link 2	3-methyl-2-oxobutyrate	HMDB0000019	docosahexaenoate (dha; 22:6n3)	HMDB0002183	M21047	M19323	4:88976422-89476422	0.1264093462602199	0.1715113389746858	0.4611028858106746
MR-link 2	oleamide	HMDB0002117	docosapentaenoate (n6 dpa; 22:5n6)	HMDB0001976	M32458	GCST90199796	12:21138621-21638621	0.0025440658156443	0.1022252762286897	0.9801452107053537
MR-link 2	oleamide	HMDB0002117	docosapentaenoate (n6 dpa; 22:5n6)	HMDB0001976	M32458	GCST90199796	19:15740431-16240431	-0.1969744562805303	0.1884254760924866	0.295851711246945
MR-link 2	glutamine	HMDB0000641	beta-citrylglutamate	HMDB0241915	bioa_006	GCST90199911	2:27200724-28253174	-0.1049383662201306	0.375109151741596	0.779666080852591
MR-link 2	glutamine	HMDB0000641	beta-citrylglutamate	HMDB0241915	bioa_006	GCST90199911	2:191299636-192089976	-0.4303054831896969	0.317138845189213	0.1748332447759795
MR-link 2	glutamine	HMDB0000641	beta-citrylglutamate	HMDB0241915	bioa_006	GCST90199911	6:20469561-20969561	0.2402732480337072	0.76245331542788	0.7526616222729952
MR-link 2	glutamine	HMDB0000641	beta-citrylglutamate	HMDB0241915	bioa_006	GCST90199911	7:72732874-73232874	-0.2112352369534018	0.426132837961456	0.6201041179218704
MR-link 2	glutamine	HMDB0000641	beta-citrylglutamate	HMDB0241915	bioa_006	GCST90199911	8:134082558-134582558	0.7494327774260219	0.802081634043673	0.3501183640595545
MR-link 2	glutamine	HMDB0000641	beta-citrylglutamate	HMDB0241915	bioa_006	GCST90199911	9:4032942-4532942	-0.7438287198726661	0.6019332015774833	0.2165578274935309
MR-link 2	glutamine	HMDB0000641	beta-citrylglutamate	HMDB0241915	bioa_006	GCST90199911	10:64798306-65565800	2.031131174074031	0.9399520425998894	0.0307039851279834
MR-link 2	glutamine	HMDB0000641	beta-citrylglutamate	HMDB0241915	bioa_006	GCST90199911	10:99109412-99609412	0.1246644082409914	0.261788125437619	0.6339294425813349
MR-link 2	glutamine	HMDB0000641	beta-citrylglutamate	HMDB0241915	bioa_006	GCST90199911	12:46679007-47711183	0.5628986202414692	0.3105757517920745	0.0699188808843189
MR-link 2	glutamine	HMDB0000641	beta-citrylglutamate	HMDB0241915	bioa_006	GCST90199911	12:56615040-57375879	-0.0729343482113053	0.0903465394167426	0.4195090483733811
MR-link 2	glutamine	HMDB0000641	beta-citrylglutamate	HMDB0241915	bioa_006	GCST90199911	12:59344212-60165849	0.4887546517265102	0.3525593502869265	0.165653910541402
MR-link 2	glutamine	HMDB0000641	beta-citrylglutamate	HMDB0241915	bioa_006	GCST90199911	14:100594368-101094368	-0.5614656578840034	0.5948632607124982	0.3452428954819339
MR-link 2	glutamine	HMDB0000641	beta-citrylglutamate	HMDB0241915	bioa_006	GCST90199911	15:58477325-58977325	-0.552768505641665	0.5769225753249617	0.3379957425663679
MR-link 2	citrulline	HMDB0000904	methionine	HMDB0000696	M02132	GCST90200391	10:97115163-97871266	-0.0712193780363419	0.1279781137850508	0.5778714563226213
MR-link 2	leucine	HMDB0000687	methionine sulfoxide	HMDB0002005	bioa_011	GCST90199625	2:27480940-27980940	-0.8365274479695115	0.4961382912311528	0.0917809358732539
MR-link 2	leucine	HMDB0000687	methionine sulfoxide	HMDB0002005	bioa_011	GCST90199625	4:88972827-89472827	-0.0010176425671728	0.1715059695168569	0.9952657243908845
MR-link 2	leucine	HMDB0000687	methionine sulfoxide	HMDB0002005	bioa_011	GCST90199625	11:116336283-116883862	0.0864214937481252	0.4385415613258536	0.8437761352282571
MR-link 2	leucine	HMDB0000687	methionine sulfoxide	HMDB0002005	bioa_011	GCST90199625	15:58477325-58977325	-0.0971706593114071	0.7427866660889352	0.8959184386171811
MR-link 2	leucine	HMDB0000687	methionine sulfoxide	HMDB0002005	bioa_011	GCST90199625	16:70059237-70559237	0.2230437950194442	0.3123387014808644	0.4751599449920848
MR-link 2	inositol 1-phosphate (i1p)	HMDB0000213	glycerol 3-phosphate	HMDB0000126	M01481	M15365	1:5349333-5849333	1.063860982897973	2.165316444479916	0.6232008851965247
MR-link 2	inositol 1-phosphate (i1p)	HMDB0000213	glycerol 3-phosphate	HMDB0000126	M01481	M15365	4:31607204-32397858	-0.0057425013745347	0.1116590270200591	0.9589837532295952
MR-link 2	inositol 1-phosphate (i1p)	HMDB0000213	glycerol 3-phosphate	HMDB0000126	M01481	M15365	4:66148855-66648855	0.1924268408859866	0.1496468757058884	0.198487472280305
MR-link 2	inositol 1-phosphate (i1p)	HMDB0000213	glycerol 3-phosphate	HMDB0000126	M01481	M15365	6:20616244-21116244	0.0438497125292572	0.2194463156768404	0.8416215381861738
MR-link 2	inositol 1-phosphate (i1p)	HMDB0000213	glycerol 3-phosphate	HMDB0000126	M01481	M15365	10:114775621-115275621	0.1567834394618875	0.1907596781713019	0.4111396016180015
MR-link 2	inositol 1-phosphate (i1p)	HMDB0000213	glycerol 3-phosphate	HMDB0000126	M01481	M15365	12:47079779-47579779	-0.1763379341435333	0.1394802177542854	0.2061401325462324
MR-link 2	inositol 1-phosphate (i1p)	HMDB0000213	glycerol 3-phosphate	HMDB0000126	M01481	M15365	12:62771708-63271708	0.0208395804589361	0.2713782157650391	0.9387892949358222
MR-link 2	inositol 1-phosphate (i1p)	HMDB0000213	glycerol 3-phosphate	HMDB0000126	M01481	M15365	14:96380570-96880570	-0.1887227512685871	1.0612992218318555	0.8588624724229983
MR-link 2	inositol 1-phosphate (i1p)	HMDB0000213	glycerol 3-phosphate	HMDB0000126	M01481	M15365	15:77060646-77560646	-0.0805076448007155	0.0987087354858946	0.4147243117838031
MR-link 2	uridine	HMDB0000296	n6,n6,n6-trimethyllysine	HMDB0001325	M00606	GCST90200344	1:20665172-21165172	-0.0085277136324343	0.1633553357083833	0.9583665765062076
MR-link 2	uridine	HMDB0000296	n6,n6,n6-trimethyllysine	HMDB0001325	M00606	GCST90200344	7:47852911-48352911	-0.2705297984153619	0.1828003052964793	0.1388946405039812
MR-link 2	uridine	HMDB0000296	n6,n6,n6-trimethyllysine	HMDB0001325	M00606	GCST90200344	22:50721752-51221752	-0.1766892850669669	0.1549597862985438	0.2541918684508899
MR-link 2	acetoacetate	HMDB0000060	heme	HMDB0003178	met-d-Acetoacetate	M32593	1:230046470-230546470	-1.621895559053785	1.2683880173637865	0.201000553003282
MR-link 2	acetoacetate	HMDB0000060	heme	HMDB0003178	met-d-Acetoacetate	M32593	5:41395751-42449922	0.576312508766539	0.6157383746251499	0.3492887492250075
MR-link 2	acetoacetate	HMDB0000060	heme	HMDB0003178	met-d-Acetoacetate	M32593	8:8933102-9433102	-0.2765953788623897	0.8303160524436269	0.7390432525094753
MR-link 2	acetoacetate	HMDB0000060	heme	HMDB0003178	met-d-Acetoacetate	M32593	10:113686244-114186244	-0.9748699882131026	0.911791913445774	0.2849884156682755
MR-link 2	acetoacetate	HMDB0000060	heme	HMDB0003178	met-d-Acetoacetate	M32593	11:116373213-116873213	-1.3240383428743754	0.4836313547846563	0.0061870182455514
MR-link 2	acetoacetate	HMDB0000060	heme	HMDB0003178	met-d-Acetoacetate	M32593	12:122333527-122833527	-0.9378844071555664	0.7264101339179044	0.1966612322767158
MR-link 2	glutamine	HMDB0000641	sphinganine-1-phosphate	HMDB0001383	bioa_006	GCST90199845	2:27200724-28253174	0.1417100093098564	0.4374018558937818	0.7459522135520218
MR-link 2	glutamine	HMDB0000641	sphinganine-1-phosphate	HMDB0001383	bioa_006	GCST90199845	2:191299636-192089976	0.2072189570236615	0.5708300840911739	0.7165948909313036
MR-link 2	glutamine	HMDB0000641	sphinganine-1-phosphate	HMDB0001383	bioa_006	GCST90199845	6:20469561-20969561	0.3472685783785357	0.6578098182679496	0.5975573748963647
MR-link 2	glutamine	HMDB0000641	sphinganine-1-phosphate	HMDB0001383	bioa_006	GCST90199845	7:72732874-73232874	0.1022598331633937	0.4357299169103854	0.814452237556144
MR-link 2	glutamine	HMDB0000641	sphinganine-1-phosphate	HMDB0001383	bioa_006	GCST90199845	8:134082558-134582558	0.6315379912041882	0.744260647290193	0.3961350158600062
MR-link 2	glutamine	HMDB0000641	sphinganine-1-phosphate	HMDB0001383	bioa_006	GCST90199845	9:4032942-4532942	-0.8578570526858731	0.6726804886752409	0.2022095865130307
MR-link 2	glutamine	HMDB0000641	sphinganine-1-phosphate	HMDB0001383	bioa_006	GCST90199845	10:64798306-65565800	0.0717649751367153	0.6186732424465722	0.9076539778060998
MR-link 2	glutamine	HMDB0000641	sphinganine-1-phosphate	HMDB0001383	bioa_006	GCST90199845	10:99109412-99609412	0.0443155695467084	0.2887214222349458	0.8780126446716765
MR-link 2	glutamine	HMDB0000641	sphinganine-1-phosphate	HMDB0001383	bioa_006	GCST90199845	12:46679007-47711183	0.0559388559686938	0.2929304415289097	0.8485546347018122
MR-link 2	glutamine	HMDB0000641	sphinganine-1-phosphate	HMDB0001383	bioa_006	GCST90199845	12:56615040-57375879	-0.1505978524914653	0.0933474356560926	0.1066783356864763
MR-link 2	glutamine	HMDB0000641	sphinganine-1-phosphate	HMDB0001383	bioa_006	GCST90199845	12:59344212-60165849	0.212689292721302	0.3445907750292949	0.537087760453614
MR-link 2	glutamine	HMDB0000641	sphinganine-1-phosphate	HMDB0001383	bioa_006	GCST90199845	14:100594368-101094368	-0.4502867796648996	0.6216107797597092	0.4688281670367952
MR-link 2	glutamine	HMDB0000641	sphinganine-1-phosphate	HMDB0001383	bioa_006	GCST90199845	15:58477325-58977325	-0.7279675177076643	0.6540936304822872	0.2657338363952678
MR-link 2	methionine	HMDB0000696	glucose	HMDB0000122	bioa_013	M20489	5:89993899-90493899	-0.0149650755143418	0.3075398139648109	0.9611897658621816
MR-link 2	methionine	HMDB0000696	glucose	HMDB0000122	bioa_013	M20489	10:81796208-82296208	-0.3598010237671156	0.3656951754617038	0.3251733693762519
MR-link 2	methionine	HMDB0000696	glucose	HMDB0000122	bioa_013	M20489	12:46900176-47464292	0.3143203389837053	0.2369247161563231	0.1846186710334492
MR-link 2	methionine	HMDB0000696	glucose	HMDB0000122	bioa_013	M20489	12:56615040-57115040	0.2721299295151205	0.3833988279450123	0.4778387786785917
MR-link 2	histidine	HMDB0000177	glycochenodeoxycholate	HMDB0000637	bioa_009	GCST90200342	2:27492603-27992603	0.4585540668817496	0.4670995654320922	0.3262451086001166
MR-link 2	histidine	HMDB0000177	glycochenodeoxycholate	HMDB0000637	bioa_009	GCST90200342	2:211331245-211831245	-0.2580569000399175	0.3069859507148964	0.4005638259831949
MR-link 2	histidine	HMDB0000177	glycochenodeoxycholate	HMDB0000637	bioa_009	GCST90200342	3:186208322-186708322	0.1608632803264169	0.4551889954770325	0.7237894267778784
MR-link 2	histidine	HMDB0000177	glycochenodeoxycholate	HMDB0000637	bioa_009	GCST90200342	4:186893802-187393802	0.4945981082194677	0.2466430074037483	0.0449288685650574
MR-link 2	histidine	HMDB0000177	glycochenodeoxycholate	HMDB0000637	bioa_009	GCST90200342	12:56615040-57115040	1.1678075355614617	0.4667210567027988	0.0123440533707641
MR-link 2	histidine	HMDB0000177	glycochenodeoxycholate	HMDB0000637	bioa_009	GCST90200342	12:96083535-96730076	-0.108817573252326	0.1383775550742625	0.4316439171273674
MR-link 2	histidine	HMDB0000177	glycochenodeoxycholate	HMDB0000637	bioa_009	GCST90200342	14:21229605-21729605	0.4280097639881131	0.4404062853209738	0.3311241428143378
MR-link 2	histidine	HMDB0000177	glycochenodeoxycholate	HMDB0000637	bioa_009	GCST90200342	15:58473939-58973939	-0.7776823236934771	0.5884568359007227	0.1863139701294966
MR-link 2	bilirubin (z,z)	HMDB0000054	alpha-tocopherol	HMDB0001893	M27716	GCST90200302	2:234140469-234918570	0.0319861979207838	0.034529553894622	0.3542679459728984
MR-link 2	mannose	HMDB0000169	allantoin	HMDB0000462	M00584	M01107	2:27182547-28770083	-0.0378184109545178	0.0781781147246495	0.6285655920271984
MR-link 2	1-methylurate	HMDB0003099	leucine	HMDB0000687	M34395	met-d-Leu	8:18010431-18510431	-0.0054651560652628	0.0347482348092137	0.8750252319600048
MR-link 2	leucine	HMDB0000687	myo-inositol	HMDB0000211	met-d-Leu	M19934	2:27480940-28253616	0.3373600623908539	0.342471774010613	0.3245876918214188
MR-link 2	leucine	HMDB0000687	myo-inositol	HMDB0000211	met-d-Leu	M19934	2:64975088-65475088	-0.1686926883547126	1.4412270875840485	0.9068220492447524
MR-link 2	leucine	HMDB0000687	myo-inositol	HMDB0000211	met-d-Leu	M19934	2:165251927-165751927	0.0835512777915034	0.5121167516260157	0.8704012095314397
MR-link 2	leucine	HMDB0000687	myo-inositol	HMDB0000211	met-d-Leu	M19934	3:135548658-136048658	-1.0574684848133489	0.9320074318627648	0.256537172572942
MR-link 2	leucine	HMDB0000687	myo-inositol	HMDB0000211	met-d-Leu	M19934	4:88670985-89475171	0.0240905804233736	0.1438648255096744	0.867013714468833
MR-link 2	leucine	HMDB0000687	myo-inositol	HMDB0000211	met-d-Leu	M19934	8:76204025-76704025	-0.3610696485509264	1.5321896053178536	0.8136996279392602
MR-link 2	leucine	HMDB0000687	myo-inositol	HMDB0000211	met-d-Leu	M19934	12:56220625-57115338	-0.1852711025955171	0.4470530384096789	0.6785610042588079
MR-link 2	leucine	HMDB0000687	myo-inositol	HMDB0000211	met-d-Leu	M19934	12:111660219-112160219	1.3650040521027291	1.6891484813846669	0.4190319393040864
MR-link 2	leucine	HMDB0000687	myo-inositol	HMDB0000211	met-d-Leu	M19934	16:69315747-70908300	0.0261104070740893	0.2517321455345133	0.91738919346669
MR-link 2	leucine	HMDB0000687	myo-inositol	HMDB0000211	met-d-Leu	M19934	16:71899923-72399923	-0.4548652655782964	0.3607117625337987	0.2073011233166034
MR-link 2	leucine	HMDB0000687	myo-inositol	HMDB0000211	met-d-Leu	M19934	19:49054215-49554215	-0.4103272887191906	0.506833368848468	0.4181757874510624
MR-link 2	leucine	HMDB0000687	myo-inositol	HMDB0000211	met-d-Leu	M19934	22:18665282-19165282	-0.7783418137159129	0.6446254117484826	0.2272655412956163
MR-link 2	acetylphosphate	HMDB0001494	taurine	HMDB0000251	M15488	bioa_034	1:109564880-110064880	-0.0790829838853276	0.1281677007378744	0.5372166493076621
MR-link 2	acetylphosphate	HMDB0001494	taurine	HMDB0000251	M15488	bioa_034	6:96128415-96628415	0.0325748027832989	0.1565656736869203	0.8351833722071773
MR-link 2	creatinine	HMDB0000562	theobromine	HMDB0002825	bioa_026	M18392	1:109627506-110127506	0.3736899183297852	0.4873473653103976	0.4432102483627783
MR-link 2	creatinine	HMDB0000562	theobromine	HMDB0002825	bioa_026	M18392	2:27480940-27980940	-0.557435040349044	0.4353527779196209	0.2003969499013349
MR-link 2	creatinine	HMDB0000562	theobromine	HMDB0002825	bioa_026	M18392	2:73467567-73967567	-1.361107123903427	0.7147352501195773	0.0568644251539966
MR-link 2	creatinine	HMDB0000562	theobromine	HMDB0002825	bioa_026	M18392	2:121056440-121556440	-0.4715858594496616	0.7882103383536575	0.5496401033052446
MR-link 2	creatinine	HMDB0000562	theobromine	HMDB0002825	bioa_026	M18392	2:211315692-211815692	-0.4626922437253802	0.390805802854547	0.2364351721392737
MR-link 2	creatinine	HMDB0000562	theobromine	HMDB0002825	bioa_026	M18392	2:217404869-217904869	-0.1040721862586126	0.5362055675612073	0.8461053420040223
MR-link 2	creatinine	HMDB0000562	theobromine	HMDB0002825	bioa_026	M18392	4:77118847-77618847	0.1022901550828479	0.4581264763777385	0.8233181434118466
MR-link 2	creatinine	HMDB0000562	theobromine	HMDB0002825	bioa_026	M18392	5:39171736-39671736	0.8629054316036737	0.5756850539696584	0.1338945717702488
MR-link 2	creatinine	HMDB0000562	theobromine	HMDB0002825	bioa_026	M18392	5:67795622-68295622	-1.0427616075965598	0.6389710462909481	0.1026923908235239
MR-link 2	creatinine	HMDB0000562	theobromine	HMDB0002825	bioa_026	M18392	5:176567143-177067143	0.3308326700438131	0.3967297178382113	0.4043376805265497
MR-link 2	creatinine	HMDB0000562	theobromine	HMDB0002825	bioa_026	M18392	6:6868990-7368990	0.9133652859972282	0.6208382455745605	0.1412422372134189
MR-link 2	creatinine	HMDB0000562	theobromine	HMDB0002825	bioa_026	M18392	6:43564625-44064625	-0.0523775125203024	0.6986112898050564	0.940235592628051
MR-link 2	creatinine	HMDB0000562	theobromine	HMDB0002825	bioa_026	M18392	6:160442375-160942375	0.0413849839608023	0.301779815134555	0.8909230165215808
MR-link 2	creatinine	HMDB0000562	theobromine	HMDB0002825	bioa_026	M18392	7:77297198-77797198	0.721562514917503	1.17651902980892	0.5396760863160985
MR-link 2	creatinine	HMDB0000562	theobromine	HMDB0002825	bioa_026	M18392	7:151157801-151657801	-0.5391823203889807	0.6444011047193604	0.4027508224424819
MR-link 2	creatinine	HMDB0000562	theobromine	HMDB0002825	bioa_026	M18392	8:23501151-24001151	0.4183189698797327	0.620983124250297	0.5005403205337777
MR-link 2	creatinine	HMDB0000562	theobromine	HMDB0002825	bioa_026	M18392	11:30518678-31018678	-0.4052161209840275	0.7679277707035546	0.5977250773824485
MR-link 2	creatinine	HMDB0000562	theobromine	HMDB0002825	bioa_026	M18392	15:45399813-46200138	-0.0945936714310302	0.2602952539415648	0.7162992835640534
MR-link 2	creatinine	HMDB0000562	theobromine	HMDB0002825	bioa_026	M18392	15:75279182-75779182	1.0643249924089802	0.6002594146261709	0.0762107512737484
MR-link 2	creatinine	HMDB0000562	theobromine	HMDB0002825	bioa_026	M18392	15:75910951-76410951	1.0135296510608116	0.7702755454797187	0.188240704939689
MR-link 2	creatinine	HMDB0000562	theobromine	HMDB0002825	bioa_026	M18392	16:20117645-20617645	0.8496266696467083	0.4922500347083284	0.0843462762179248
MR-link 2	creatinine	HMDB0000562	theobromine	HMDB0002825	bioa_026	M18392	17:37370347-37870347	-1.0957837957992789	0.4964319840098556	0.0272917744479091
MR-link 2	creatinine	HMDB0000562	theobromine	HMDB0002825	bioa_026	M18392	17:58724447-59700441	-0.2399131089677167	0.3388772752727403	0.4789672515641801
MR-link 2	creatinine	HMDB0000562	theobromine	HMDB0002825	bioa_026	M18392	19:33119611-33619611	-0.0671392203650867	0.5038685039615074	0.8939976432176377
MR-link 2	creatinine	HMDB0000562	theobromine	HMDB0002825	bioa_026	M18392	22:40650077-41150077	0.5594475686973686	0.4656480326379048	0.2295810703073291
MR-link 2	cystine	HMDB0000192	creatinine	HMDB0000562	M31454	met-d-Creatinine	22:24745202-25245202	0.0093022362302698	0.018578753206382	0.6165877847846586
MR-link 2	glutamate	HMDB0000148	alpha-tocopherol	HMDB0001893	bioa_007	M01561	12:121174861-121674861	-0.6018551205173963	0.4292709616203295	0.1609032595783884
MR-link 2	kynurenine	HMDB0000684	4-methyl-2-oxopentanoate	HMDB0000695	bioa_027	M22116	1:241473615-241973615	-0.5896319420783115	0.3461843018702304	0.0885247894152084
MR-link 2	kynurenine	HMDB0000684	4-methyl-2-oxopentanoate	HMDB0000695	bioa_027	M22116	5:131338151-131838151	-0.1546193723520928	0.3994656305175573	0.6987077022961172
MR-link 2	kynurenine	HMDB0000684	4-methyl-2-oxopentanoate	HMDB0000695	bioa_027	M22116	5:176563404-177063404	0.0648303381017589	0.3808042183622915	0.8648167943594147
MR-link 2	kynurenine	HMDB0000684	4-methyl-2-oxopentanoate	HMDB0000695	bioa_027	M22116	8:39556267-40056267	-0.12240057159403	0.1923699352161129	0.5245958718533242
MR-link 2	kynurenine	HMDB0000684	4-methyl-2-oxopentanoate	HMDB0000695	bioa_027	M22116	12:111111298-111611298	-0.1969431998689402	0.3873549505038037	0.6111512347690431
MR-link 2	kynurenine	HMDB0000684	4-methyl-2-oxopentanoate	HMDB0000695	bioa_027	M22116	12:111634608-113433486	0.0736242516443375	0.1546557276148572	0.6340369489520211
MR-link 2	kynurenine	HMDB0000684	4-methyl-2-oxopentanoate	HMDB0000695	bioa_027	M22116	16:87568569-88128476	-0.039673557423351	0.089461057294852	0.6574236932194686
MR-link 2	eicosapentaenoate (epa; 20:5n3)	HMDB0001999	s-1-pyrroline-5-carboxylate	HMDB0001301	M18467	GCST90200381	11:61330635-61830635	0.1076576292423475	0.0981069160084067	0.2724883994721684
MR-link 2	creatine	HMDB0000064	cortisone	HMDB0002802	M27718	M01769	2:211346498-211846498	0.0338500835745419	0.090389591046277	0.7080390904748506
MR-link 2	urate	HMDB0000289	1-methylxanthine	HMDB0010738	M01604	M34389	4:9676051-10553081	0.027935330801114	0.0533264413215892	0.6003792929043507
MR-link 2	alanine	HMDB0000161	glycerol 3-phosphate	HMDB0000126	met-d-Ala	M15365	1:206970800-207470800	-0.0946662581801824	0.3984261511211739	0.8121909520441823
MR-link 2	alanine	HMDB0000161	glycerol 3-phosphate	HMDB0000126	met-d-Ala	M15365	2:27480940-28253616	0.7697140831345298	0.4688051596085655	0.1006182943280732
MR-link 2	alanine	HMDB0000161	glycerol 3-phosphate	HMDB0000126	met-d-Ala	M15365	2:64970910-65916674	0.1119875839774581	0.3408700096074931	0.7425075060783558
MR-link 2	alanine	HMDB0000161	glycerol 3-phosphate	HMDB0000126	met-d-Ala	M15365	3:122879946-123379946	0.4457784694035593	0.7157109448862097	0.5333850192292728
MR-link 2	alanine	HMDB0000161	glycerol 3-phosphate	HMDB0000126	met-d-Ala	M15365	3:159754026-160551365	0.6015902525738608	0.4525853292701265	0.1837719143058899
MR-link 2	alanine	HMDB0000161	glycerol 3-phosphate	HMDB0000126	met-d-Ala	M15365	4:88958565-89458565	0.3246414906841383	0.6193376532278013	0.6001566295027114
MR-link 2	alanine	HMDB0000161	glycerol 3-phosphate	HMDB0000126	met-d-Ala	M15365	5:35692098-36469710	-0.4334343855669794	0.6837994501360578	0.5261709836676758
MR-link 2	alanine	HMDB0000161	glycerol 3-phosphate	HMDB0000126	met-d-Ala	M15365	6:20453952-20953952	0.8088780162811703	0.533257035577031	0.1293012061413157
MR-link 2	alanine	HMDB0000161	glycerol 3-phosphate	HMDB0000126	met-d-Ala	M15365	8:17128898-17669461	-0.3055188848986131	0.5834433585332917	0.600523464445128
MR-link 2	alanine	HMDB0000161	glycerol 3-phosphate	HMDB0000126	met-d-Ala	M15365	8:49725746-50225746	-0.808288914576551	0.6710686348758296	0.2284040125703687
MR-link 2	alanine	HMDB0000161	glycerol 3-phosphate	HMDB0000126	met-d-Ala	M15365	8:117935733-118435733	-0.6906472489120717	0.6986751485556187	0.3229030250128039
MR-link 2	alanine	HMDB0000161	glycerol 3-phosphate	HMDB0000126	met-d-Ala	M15365	8:145497920-145997920	-1.3620620302966584	0.6226933314253678	0.0287153699992573
MR-link 2	alanine	HMDB0000161	glycerol 3-phosphate	HMDB0000126	met-d-Ala	M15365	9:4033137-4533137	0.5080626814698741	0.6166988031660999	0.4100290575867318
MR-link 2	alanine	HMDB0000161	glycerol 3-phosphate	HMDB0000126	met-d-Ala	M15365	11:8005408-8505408	0.3828975659256564	0.7582692027596446	0.613585125193302
MR-link 2	alanine	HMDB0000161	glycerol 3-phosphate	HMDB0000126	met-d-Ala	M15365	12:46544011-47796599	0.2349983242890218	0.24246830951921	0.3324494461785724
MR-link 2	alanine	HMDB0000161	glycerol 3-phosphate	HMDB0000126	met-d-Ala	M15365	12:56610577-57110577	0.0812122976227262	0.2503240266382054	0.7456134970899859
MR-link 2	alanine	HMDB0000161	glycerol 3-phosphate	HMDB0000126	met-d-Ala	M15365	12:59740767-60240767	0.1927762064798288	0.5579083012299082	0.7296930625416399
MR-link 2	alanine	HMDB0000161	glycerol 3-phosphate	HMDB0000126	met-d-Ala	M15365	12:122367989-122867989	0.0781874083095985	0.643956311237394	0.9033605496658382
MR-link 2	alanine	HMDB0000161	glycerol 3-phosphate	HMDB0000126	met-d-Ala	M15365	16:69383883-70933639	0.1727531871898866	0.2458405475913216	0.4822401049790554
MR-link 2	alanine	HMDB0000161	glycerol 3-phosphate	HMDB0000126	met-d-Ala	M15365	17:79391534-79891534	0.0476941167028162	0.6163666761615216	0.9383216853120504
MR-link 2	alanine	HMDB0000161	glycerol 3-phosphate	HMDB0000126	met-d-Ala	M15365	21:32796216-33296216	-0.5216700154611541	1.89008514342532	0.7825454184045092
MR-link 2	alanine	HMDB0000161	glycerol 3-phosphate	HMDB0000126	met-d-Ala	M15365	22:18934095-19434095	0.8288460613650719	0.7313255205987406	0.2570682881232782
MR-link 2	spermidine	HMDB0001257	inositol 1-phosphate (i1p)	HMDB0000213	bioa_033	M01481	1:247760300-248289451	-0.0301007294447851	0.1877810615089021	0.8726471696751417
MR-link 2	spermidine	HMDB0001257	inositol 1-phosphate (i1p)	HMDB0000213	bioa_033	M01481	19:54070939-54570939	-0.3129035266758667	0.4164266050199571	0.452411131032453
MR-link 2	alanine	HMDB0000161	phenylalanine	HMDB0000159	bioa_001	M00064	1:206985954-207485954	-0.0892192692699676	0.3723036684773508	0.81060848183314
MR-link 2	alanine	HMDB0000161	phenylalanine	HMDB0000159	bioa_001	M00064	2:27143030-28594285	-0.0694484371880279	0.2563293515564149	0.7864414924349598
MR-link 2	alanine	HMDB0000161	phenylalanine	HMDB0000159	bioa_001	M00064	2:64958074-65458074	0.0824200835982078	0.3210807339065599	0.7974135954327665
MR-link 2	alanine	HMDB0000161	phenylalanine	HMDB0000159	bioa_001	M00064	3:71155270-71655270	-0.9343300756096362	0.6795049390710295	0.169126524373412
MR-link 2	alanine	HMDB0000161	phenylalanine	HMDB0000159	bioa_001	M00064	4:88976422-89476422	0.2763987428442742	0.430686921406516	0.5210273601291182
MR-link 2	alanine	HMDB0000161	phenylalanine	HMDB0000159	bioa_001	M00064	7:72732874-73232874	0.1131830832978979	0.5257576506226487	0.8295520225936681
MR-link 2	alanine	HMDB0000161	phenylalanine	HMDB0000159	bioa_001	M00064	8:145568681-146068681	0.6307962795028574	0.6583773375082859	0.3380085427610748
MR-link 2	alanine	HMDB0000161	phenylalanine	HMDB0000159	bioa_001	M00064	9:4040541-4540541	-0.0925553390226819	0.6500422026647358	0.8867770277913389
MR-link 2	alanine	HMDB0000161	phenylalanine	HMDB0000159	bioa_001	M00064	11:116336283-116836283	-0.0342185856516999	0.519763909585218	0.9475092999695336
MR-link 2	alanine	HMDB0000161	phenylalanine	HMDB0000159	bioa_001	M00064	12:46636543-47713425	0.2258014684262846	0.1906433645880481	0.236247564011233
MR-link 2	alanine	HMDB0000161	phenylalanine	HMDB0000159	bioa_001	M00064	12:56615040-57115040	0.137680640043995	0.2734535191980171	0.6146210234215044
MR-link 2	alanine	HMDB0000161	phenylalanine	HMDB0000159	bioa_001	M00064	12:59727701-60227701	0.0590551807901222	0.3767595224291621	0.8754458007624836
MR-link 2	alanine	HMDB0000161	phenylalanine	HMDB0000159	bioa_001	M00064	14:75116447-75616447	-0.5420071107719975	0.6224003082581613	0.3838450077935329
MR-link 2	alanine	HMDB0000161	phenylalanine	HMDB0000159	bioa_001	M00064	16:69621701-70931491	0.1880006901025	0.2154335787527983	0.3828473550654702
MR-link 2	alanine	HMDB0000161	phenylalanine	HMDB0000159	bioa_001	M00064	17:40568584-41068584	0.5488413634649678	0.6031107357568838	0.3628132462465127
MR-link 2	alanine	HMDB0000161	phenylalanine	HMDB0000159	bioa_001	M00064	22:18906543-19406543	-0.0907909481838974	0.5360257073369256	0.8654993475858155
MR-link 2	eicosapentaenoate (epa; 20:5n3)	HMDB0001999	cortisol	HMDB0000063	M18467	M01712	11:61330635-61830635	0.0529496471523981	0.1067170701821084	0.6197755431320636
MR-link 2	leucine	HMDB0000687	isoursodeoxycholate	HMDB0000686	met-d-Leu	GCST90199892	2:27480940-28253616	0.6574316006667105	0.4034259347299363	0.1031815050450506
MR-link 2	leucine	HMDB0000687	isoursodeoxycholate	HMDB0000686	met-d-Leu	GCST90199892	2:64975088-65475088	0.1434240653423367	1.7424264246798744	0.934397945214114
MR-link 2	leucine	HMDB0000687	isoursodeoxycholate	HMDB0000686	met-d-Leu	GCST90199892	2:165251927-165751927	0.6076269505931982	0.5812077931225735	0.2958124443080531
MR-link 2	leucine	HMDB0000687	isoursodeoxycholate	HMDB0000686	met-d-Leu	GCST90199892	4:86953335-87453335	0.5927434149272541	1.1953126990457266	0.6199721395811573
MR-link 2	leucine	HMDB0000687	isoursodeoxycholate	HMDB0000686	met-d-Leu	GCST90199892	4:87663610-88163610	-0.4183805805787562	1.3786710862116598	0.7615343230974431
MR-link 2	leucine	HMDB0000687	isoursodeoxycholate	HMDB0000686	met-d-Leu	GCST90199892	4:88670985-89475171	0.1150805407959349	0.1282125760364133	0.3694115987240872
MR-link 2	leucine	HMDB0000687	isoursodeoxycholate	HMDB0000686	met-d-Leu	GCST90199892	8:76204025-76704025	-0.2710930001781843	0.6251590132054157	0.6645509918128563
MR-link 2	leucine	HMDB0000687	isoursodeoxycholate	HMDB0000686	met-d-Leu	GCST90199892	12:56220625-57115338	0.2665654526914155	0.3670508133422797	0.4676942093012953
MR-link 2	leucine	HMDB0000687	isoursodeoxycholate	HMDB0000686	met-d-Leu	GCST90199892	16:69315747-70908300	0.2403192835803679	0.2537075474527029	0.3435218256371054
MR-link 2	leucine	HMDB0000687	isoursodeoxycholate	HMDB0000686	met-d-Leu	GCST90199892	16:71899923-72399923	-0.1902199698304771	0.3916438852912605	0.6271825366525645
MR-link 2	leucine	HMDB0000687	isoursodeoxycholate	HMDB0000686	met-d-Leu	GCST90199892	17:6935779-7435779	-0.0260018301408688	0.4575481379302474	0.9546817137789084
MR-link 2	leucine	HMDB0000687	isoursodeoxycholate	HMDB0000686	met-d-Leu	GCST90199892	19:49054215-49554215	0.1090712217458875	0.4254381539109575	0.7976621701356796
MR-link 2	glutamine	HMDB0000641	cysteine	HMDB0000574	bioa_006	GCST90200439	2:27200724-28253174	0.4406651463438713	0.3380296590312682	0.192360229091284
MR-link 2	glutamine	HMDB0000641	cysteine	HMDB0000574	bioa_006	GCST90200439	2:191299636-192089976	0.0055314715257485	0.3232685679307568	0.9863480065591474
MR-link 2	glutamine	HMDB0000641	cysteine	HMDB0000574	bioa_006	GCST90200439	6:20469561-20969561	0.1057780924256757	0.7402761587281896	0.8863770221211023
MR-link 2	glutamine	HMDB0000641	cysteine	HMDB0000574	bioa_006	GCST90200439	7:72732874-73232874	-0.4531444705249925	0.4500436682010503	0.3139876364981981
MR-link 2	glutamine	HMDB0000641	cysteine	HMDB0000574	bioa_006	GCST90200439	8:134082558-134582558	-1.2098941984416234	1.0645733191150113	0.2557447640259369
MR-link 2	glutamine	HMDB0000641	cysteine	HMDB0000574	bioa_006	GCST90200439	9:4032942-4532942	0.1644389127539692	0.6286284005398822	0.793642449098683
MR-link 2	glutamine	HMDB0000641	cysteine	HMDB0000574	bioa_006	GCST90200439	10:64798306-65565800	-0.5633705478959887	1.0642718343956576	0.5965638153512794
MR-link 2	glutamine	HMDB0000641	cysteine	HMDB0000574	bioa_006	GCST90200439	10:99109412-99609412	0.0710843567855468	0.2500642513717413	0.7762077891968836
MR-link 2	glutamine	HMDB0000641	cysteine	HMDB0000574	bioa_006	GCST90200439	12:46679007-47711183	0.0461083535171225	0.2256671444021239	0.8381032944723168
MR-link 2	glutamine	HMDB0000641	cysteine	HMDB0000574	bioa_006	GCST90200439	12:56615040-57375879	-0.1176287157400709	0.0946268981727542	0.2138387009017883
MR-link 2	glutamine	HMDB0000641	cysteine	HMDB0000574	bioa_006	GCST90200439	12:59344212-60165849	-0.2105952402635286	0.3475631767256656	0.5445683360245577
MR-link 2	glutamine	HMDB0000641	cysteine	HMDB0000574	bioa_006	GCST90200439	14:100594368-101094368	0.1576681708969252	0.6581888924393946	0.8106802827632567
MR-link 2	glutamine	HMDB0000641	cysteine	HMDB0000574	bioa_006	GCST90200439	15:58477325-58977325	0.1024624111738119	0.5800200517706964	0.8597807860465436
MR-link 2	valine	HMDB0000883	serotonin (5ht)	HMDB0000259	met-d-Val	M02342	2:27480940-28253616	0.0635234033696626	0.375546469743552	0.8656792477934714
MR-link 2	valine	HMDB0000883	serotonin (5ht)	HMDB0000259	met-d-Val	M02342	2:64975088-65475088	-0.1529427494770796	0.4030109062919524	0.7043164006359194
MR-link 2	valine	HMDB0000883	serotonin (5ht)	HMDB0000259	met-d-Val	M02342	2:165251927-165751927	0.0565742537886179	0.5151297593720039	0.9125479668244344
MR-link 2	valine	HMDB0000883	serotonin (5ht)	HMDB0000259	met-d-Val	M02342	2:226858446-227358446	0.4011578803644307	0.9610306693829804	0.6763678358588846
MR-link 2	valine	HMDB0000883	serotonin (5ht)	HMDB0000259	met-d-Val	M02342	3:135701113-136578270	-1.903172257011887	1.0470367080136795	0.0691138488987354
MR-link 2	valine	HMDB0000883	serotonin (5ht)	HMDB0000259	met-d-Val	M02342	4:88882515-89510546	0.087958862349955	0.1415586565987295	0.5343628981425913
MR-link 2	valine	HMDB0000883	serotonin (5ht)	HMDB0000259	met-d-Val	M02342	12:56199875-57115338	-1.1046666123558448	0.4877334377386035	0.0235189238508568
MR-link 2	valine	HMDB0000883	serotonin (5ht)	HMDB0000259	met-d-Val	M02342	12:122278263-122778263	-0.5655023349883779	0.6478982623029808	0.3827580213712366
MR-link 2	valine	HMDB0000883	serotonin (5ht)	HMDB0000259	met-d-Val	M02342	16:69315747-70918195	-0.2629070900603736	0.2884710847537122	0.3620946165956795
MR-link 2	valine	HMDB0000883	serotonin (5ht)	HMDB0000259	met-d-Val	M02342	17:6935779-7435779	0.5366092603571515	0.4716364887241523	0.2552205975973962
MR-link 2	valine	HMDB0000883	serotonin (5ht)	HMDB0000259	met-d-Val	M02342	17:79384062-79884062	0.1704829230428694	0.8769453234446605	0.845858447119762
MR-link 2	valine	HMDB0000883	serotonin (5ht)	HMDB0000259	met-d-Val	M02342	19:49050431-49611255	0.2925789879414596	0.5315942614535614	0.5820585850548428
MR-link 2	valine	HMDB0000883	serotonin (5ht)	HMDB0000259	met-d-Val	M02342	22:18665347-19165347	0.4454729703355571	0.5968935880647502	0.4554747926547716
MR-link 2	spermidine	HMDB0001257	glutamate	HMDB0000148	bioa_033	M32322	1:247760300-248289451	-0.2143543369326131	0.089224601099912	0.0162873106225777
MR-link 2	creatinine	HMDB0000562	n-palmitoyl-sphingosine (d18:1/16:0)	HMDB0004949	M00513	GCST90200336	7:23845366-24345366	-0.3546937465036488	0.2001666326446392	0.076395823187663
MR-link 2	1-methylxanthine	HMDB0010738	oleamide	HMDB0002117	M34389	M32458	8:18010431-18510431	-0.0725368045880172	0.0566835034528365	0.200657335782749
MR-link 2	3-(4-hydroxyphenyl)lactate	HMDB0000755	anthranilate	HMDB0001123	M32197	GCST90200324	17:79879970-80379970	0.2466065345482634	0.2707716850083353	0.3624247334379077
MR-link 2	4-methyl-2-oxopentanoate	HMDB0000695	cytidine	HMDB0000089	M22116	GCST90200429	4:88976422-89476422	-0.0830314929283172	0.2378317761046846	0.7270002852203739
MR-link 2	4-methyl-2-oxopentanoate	HMDB0000695	cytidine	HMDB0000089	M22116	GCST90200429	13:48209901-48709901	-0.2844598877704435	0.2101745660965283	0.1759132480554405
MR-link 2	pantothenate	HMDB0000210	threonine	HMDB0000167	M01508	M01284	2:27200724-27700724	-0.5757302633584342	0.306781644089402	0.0605622838818685
MR-link 2	inositol 1-phosphate (i1p)	HMDB0000213	taurochenodeoxycholate	HMDB0000951	M01481	GCST90200337	1:5349333-5849333	0.0		1.0
MR-link 2	inositol 1-phosphate (i1p)	HMDB0000213	taurochenodeoxycholate	HMDB0000951	M01481	GCST90200337	4:31607204-32397858	-0.0248806183589345	0.1090577747132491	0.8195361381910707
MR-link 2	inositol 1-phosphate (i1p)	HMDB0000213	taurochenodeoxycholate	HMDB0000951	M01481	GCST90200337	4:66148855-66648855	0.0259508533740622	0.1745614716930345	0.8818194621338924
MR-link 2	inositol 1-phosphate (i1p)	HMDB0000213	taurochenodeoxycholate	HMDB0000951	M01481	GCST90200337	10:114775621-115275621	0.0177545085135868	0.1206990218943562	0.8830551668371909
MR-link 2	inositol 1-phosphate (i1p)	HMDB0000213	taurochenodeoxycholate	HMDB0000951	M01481	GCST90200337	12:62771708-63271708	0.0466770730214188	0.143846494426829	0.7455653866715465
MR-link 2	inositol 1-phosphate (i1p)	HMDB0000213	taurochenodeoxycholate	HMDB0000951	M01481	GCST90200337	15:77060646-77560646	-0.0105400356779632	0.1095829515585418	0.9233750970931724
MR-link 2	valine	HMDB0000883	lactate	HMDB0000190	M01649	GCST90200408	4:88976422-89476422	-0.0322277542881366	0.1591237638775665	0.8395003524022417
MR-link 2	leucine	HMDB0000687	s-1-pyrroline-5-carboxylate	HMDB0001301	met-d-Leu	GCST90200381	2:27480940-28253616	-0.915590987039028	0.442211458433244	0.0384072041030469
MR-link 2	leucine	HMDB0000687	s-1-pyrroline-5-carboxylate	HMDB0001301	met-d-Leu	GCST90200381	2:64975088-65475088	-0.927068866506582	1.0120926876897531	0.3596710591011665
MR-link 2	leucine	HMDB0000687	s-1-pyrroline-5-carboxylate	HMDB0001301	met-d-Leu	GCST90200381	2:165251927-165751927	0.4960737991099205	0.7189244692283424	0.4901802658604364
MR-link 2	leucine	HMDB0000687	s-1-pyrroline-5-carboxylate	HMDB0001301	met-d-Leu	GCST90200381	4:86953335-87453335	-0.1936929389780647	0.9321485180167284	0.835391434543753
MR-link 2	leucine	HMDB0000687	s-1-pyrroline-5-carboxylate	HMDB0001301	met-d-Leu	GCST90200381	4:87663610-88163610	-0.8516499914266442	1.111299675009456	0.4434651387401073
MR-link 2	leucine	HMDB0000687	s-1-pyrroline-5-carboxylate	HMDB0001301	met-d-Leu	GCST90200381	4:88670985-89475171	-0.0908088751271102	0.1377476665670222	0.5097411825726464
MR-link 2	leucine	HMDB0000687	s-1-pyrroline-5-carboxylate	HMDB0001301	met-d-Leu	GCST90200381	8:76204025-76704025	-0.1618164856130672	0.6396232622527861	0.8002781196244488
MR-link 2	leucine	HMDB0000687	s-1-pyrroline-5-carboxylate	HMDB0001301	met-d-Leu	GCST90200381	12:56220625-57115338	-0.108631254691118	0.3661825488134347	0.7667270579558453
MR-link 2	leucine	HMDB0000687	s-1-pyrroline-5-carboxylate	HMDB0001301	met-d-Leu	GCST90200381	16:69315747-70908300	0.1016510697048191	0.2720801860999953	0.7086967044150773
MR-link 2	leucine	HMDB0000687	s-1-pyrroline-5-carboxylate	HMDB0001301	met-d-Leu	GCST90200381	16:71899923-72399923	0.7436057169871513	0.3668741239695526	0.0426758316139717
MR-link 2	leucine	HMDB0000687	s-1-pyrroline-5-carboxylate	HMDB0001301	met-d-Leu	GCST90200381	17:6935779-7435779	-0.439411900997654	0.4314209966595124	0.3084298139550089
MR-link 2	leucine	HMDB0000687	s-1-pyrroline-5-carboxylate	HMDB0001301	met-d-Leu	GCST90200381	19:49054215-49554215	0.5470584374887788	0.3774164289330253	0.147202936846971
MR-link 2	leucine	HMDB0000687	spermidine	HMDB0001257	bioa_011	GCST90200423	2:27480940-27980940	-0.3547490262845592	0.4366562031480881	0.4165496312659651
MR-link 2	leucine	HMDB0000687	spermidine	HMDB0001257	bioa_011	GCST90200423	4:88972827-89472827	-0.0084629360417323	0.1697050019240101	0.960227169305563
MR-link 2	leucine	HMDB0000687	spermidine	HMDB0001257	bioa_011	GCST90200423	11:116336283-116883862	-0.5163927151562877	0.5437224867858997	0.3422465103520414
MR-link 2	leucine	HMDB0000687	spermidine	HMDB0001257	bioa_011	GCST90200423	15:58477325-58977325	-0.9813466082927298	0.573784852886369	0.0872096469736884
MR-link 2	leucine	HMDB0000687	spermidine	HMDB0001257	bioa_011	GCST90200423	16:70059237-70559237	-0.4811475083128589	0.3480611689804719	0.1668597184112104
MR-link 2	bilirubin (z,z)	HMDB0000054	taurine	HMDB0000251	M27716	GCST90200420	2:234140469-234918570	0.0331216066811995	0.0343507146387879	0.3349362140551504
MR-link 2	glycine	HMDB0000123	3-methyl-2-oxovalerate	HMDB0000491	met-d-Gly	M15676	1:11606378-12106378	-0.8422099853099041	0.7297235850056679	0.2484389528301165
MR-link 2	glycine	HMDB0000123	3-methyl-2-oxovalerate	HMDB0000491	met-d-Gly	M15676	1:75982013-76482013	-0.4660690334833748	0.3868916989217039	0.228338497331208
MR-link 2	glycine	HMDB0000123	3-methyl-2-oxovalerate	HMDB0000491	met-d-Gly	M15676	1:120004506-120504506	0.7829731380979734	0.5894871696100441	0.1841029238066975
MR-link 2	glycine	HMDB0000123	3-methyl-2-oxovalerate	HMDB0000491	met-d-Gly	M15676	1:151589838-152089838	0.0256013673888172	0.8656675509726961	0.9764066950685818
MR-link 2	glycine	HMDB0000123	3-methyl-2-oxovalerate	HMDB0000491	met-d-Gly	M15676	2:165276338-165776338	-0.4391287078530635	0.615667343626752	0.4756870768363287
MR-link 2	glycine	HMDB0000123	3-methyl-2-oxovalerate	HMDB0000491	met-d-Gly	M15676	2:208538752-212979649	0.0562258997568065	0.0378584120228126	0.1375007417422293
MR-link 2	glycine	HMDB0000123	3-methyl-2-oxovalerate	HMDB0000491	met-d-Gly	M15676	2:226790540-227290540	-1.9172809822862773	0.7230877399945104	0.0080130571279886
MR-link 2	glycine	HMDB0000123	3-methyl-2-oxovalerate	HMDB0000491	met-d-Gly	M15676	3:12110357-12610357	0.1726928322419425	0.668621726388704	0.7961894207045702
MR-link 2	glycine	HMDB0000123	3-methyl-2-oxovalerate	HMDB0000491	met-d-Gly	M15676	3:48534270-49826414	-0.429838836263475	0.5406529362624041	0.4265922510059219
MR-link 2	glycine	HMDB0000123	3-methyl-2-oxovalerate	HMDB0000491	met-d-Gly	M15676	3:125116791-126249375	-0.3247911537928417	0.1681062394870303	0.0533522381546408
MR-link 2	glycine	HMDB0000123	3-methyl-2-oxovalerate	HMDB0000491	met-d-Gly	M15676	4:89427537-89927537	0.029466030329438	0.8142717806933801	0.9711332738277614
MR-link 2	glycine	HMDB0000123	3-methyl-2-oxovalerate	HMDB0000491	met-d-Gly	M15676	4:102676923-103438709	-1.4737640940460093	0.7262765919529491	0.0424374142043871
MR-link 2	glycine	HMDB0000123	3-methyl-2-oxovalerate	HMDB0000491	met-d-Gly	M15676	5:90005685-90505685	0.7343320178965536	0.6022819532845285	0.2227494795147258
MR-link 2	glycine	HMDB0000123	3-methyl-2-oxovalerate	HMDB0000491	met-d-Gly	M15676	6:131620261-132120261	0.6827753065926013	1.3072249414259	0.6014552280069485
MR-link 2	glycine	HMDB0000123	3-methyl-2-oxovalerate	HMDB0000491	met-d-Gly	M15676	6:160518860-161018860	0.3098005190692803	0.7475111196173375	0.6785499302822819
MR-link 2	glycine	HMDB0000123	3-methyl-2-oxovalerate	HMDB0000491	met-d-Gly	M15676	7:55560073-56715237	-0.3899930922720873	0.2493575914844508	0.1178196222998995
MR-link 2	glycine	HMDB0000123	3-methyl-2-oxovalerate	HMDB0000491	met-d-Gly	M15676	8:8915380-9434231	-0.33626512281928	0.2174236991711638	0.1219623602054228
MR-link 2	glycine	HMDB0000123	3-methyl-2-oxovalerate	HMDB0000491	met-d-Gly	M15676	8:116710729-117210729	1.8572303264104848	0.8664627016917493	0.0320759775029408
MR-link 2	glycine	HMDB0000123	3-methyl-2-oxovalerate	HMDB0000491	met-d-Gly	M15676	8:126212070-126756694	-0.1547881298603787	0.4044208618405966	0.7019123893756132
MR-link 2	glycine	HMDB0000123	3-methyl-2-oxovalerate	HMDB0000491	met-d-Gly	M15676	9:5668443-7086536	-0.3008607900289844	0.2158949282656486	0.1634529585777632
MR-link 2	glycine	HMDB0000123	3-methyl-2-oxovalerate	HMDB0000491	met-d-Gly	M15676	12:115016-615016	-0.656326727067328	0.7486880038735548	0.3806844732451262
MR-link 2	glycine	HMDB0000123	3-methyl-2-oxovalerate	HMDB0000491	met-d-Gly	M15676	12:21136493-21636493	-2.607035691244217	1.2414050400577623	0.0357228107846306
MR-link 2	glycine	HMDB0000123	3-methyl-2-oxovalerate	HMDB0000491	met-d-Gly	M15676	12:46468358-47667420	-0.0533646890258683	0.3814127515580754	0.8887285501713386
MR-link 2	glycine	HMDB0000123	3-methyl-2-oxovalerate	HMDB0000491	met-d-Gly	M15676	12:56615338-57115338	0.3646111573112706	0.4210181109214956	0.3864778226929442
MR-link 2	glycine	HMDB0000123	3-methyl-2-oxovalerate	HMDB0000491	met-d-Gly	M15676	12:57516305-58016305	-0.3332901393169455	0.5784965278374595	0.5645262231079232
MR-link 2	glycine	HMDB0000123	3-methyl-2-oxovalerate	HMDB0000491	met-d-Gly	M15676	12:59343804-59843804	-1.0863540400094311	0.8318764962163969	0.1915838994446257
MR-link 2	glycine	HMDB0000123	3-methyl-2-oxovalerate	HMDB0000491	met-d-Gly	M15676	14:100551720-101051720	0.003688868087619	1.000063597640295	0.997056902954475
MR-link 2	glycine	HMDB0000123	3-methyl-2-oxovalerate	HMDB0000491	met-d-Gly	M15676	15:42451374-42951374	0.7269748440417222	0.6415311765936812	0.2571356965036944
MR-link 2	glycine	HMDB0000123	3-methyl-2-oxovalerate	HMDB0000491	met-d-Gly	M15676	15:43028726-44613739	0.1316994261621713	0.638361205671351	0.8365498373162954
MR-link 2	glycine	HMDB0000123	3-methyl-2-oxovalerate	HMDB0000491	met-d-Gly	M15676	15:58180763-58713267	-0.1778018107730557	0.4629004162152094	0.7009015121160689
MR-link 2	glycine	HMDB0000123	3-methyl-2-oxovalerate	HMDB0000491	met-d-Gly	M15676	16:79678196-80178196	-1.7039503873845518	1.0246231154317198	0.0963120161650227
MR-link 2	glycine	HMDB0000123	3-methyl-2-oxovalerate	HMDB0000491	met-d-Gly	M15676	16:80626853-81422810	0.1024052520541012	0.1893991425600195	0.5887248041232418
MR-link 2	glycine	HMDB0000123	3-methyl-2-oxovalerate	HMDB0000491	met-d-Gly	M15676	17:45235982-45996386	0.0943650715525823	0.4086240034047462	0.8173662741964787
MR-link 2	glycine	HMDB0000123	3-methyl-2-oxovalerate	HMDB0000491	met-d-Gly	M15676	19:17984588-18484588	-0.6438391409228743	0.620206916906385	0.2992217447534286
MR-link 2	glycine	HMDB0000123	3-methyl-2-oxovalerate	HMDB0000491	met-d-Gly	M15676	19:33473705-33973705	-0.3092785342980466	1.1081557404638502	0.7801734381991035
MR-link 2	leucine	HMDB0000687	inosine	HMDB0000195	met-d-Leu	GCST90200394	2:27480940-28253616	0.2017229972077615	0.509886661936199	0.6923830131788571
MR-link 2	leucine	HMDB0000687	inosine	HMDB0000195	met-d-Leu	GCST90200394	2:64975088-65475088	-0.371465914324995	1.6050384964375248	0.8169750234743502
MR-link 2	leucine	HMDB0000687	inosine	HMDB0000195	met-d-Leu	GCST90200394	2:165251927-165751927	0.6236544974504384	0.6806388797786463	0.3595210530377679
MR-link 2	leucine	HMDB0000687	inosine	HMDB0000195	met-d-Leu	GCST90200394	4:86953335-87453335	0.0857467335861761	1.3817877012704898	0.9505190915992708
MR-link 2	leucine	HMDB0000687	inosine	HMDB0000195	met-d-Leu	GCST90200394	4:87663610-88163610	1.3992938425699353	1.119452864389359	0.2113068040672706
MR-link 2	leucine	HMDB0000687	inosine	HMDB0000195	met-d-Leu	GCST90200394	4:88670985-89475171	-0.0665118250608115	0.1743347457054768	0.7028189958613871
MR-link 2	leucine	HMDB0000687	inosine	HMDB0000195	met-d-Leu	GCST90200394	8:76204025-76704025	0.0417912640717549	0.8204175273533922	0.9593741131316332
MR-link 2	leucine	HMDB0000687	inosine	HMDB0000195	met-d-Leu	GCST90200394	12:56220625-57115338	0.9838339247505244	0.4853760192327018	0.0426673150869358
MR-link 2	leucine	HMDB0000687	inosine	HMDB0000195	met-d-Leu	GCST90200394	16:69315747-70908300	0.0194611279700499	0.323935595311536	0.9520941872179574
MR-link 2	leucine	HMDB0000687	inosine	HMDB0000195	met-d-Leu	GCST90200394	16:71899923-72399923	-0.2941525862560656	0.4261566581814234	0.4900400053246181
MR-link 2	leucine	HMDB0000687	inosine	HMDB0000195	met-d-Leu	GCST90200394	17:6935779-7435779	0.813783602329858	0.6557702822513062	0.2146211383308141
MR-link 2	leucine	HMDB0000687	inosine	HMDB0000195	met-d-Leu	GCST90200394	19:49054215-49554215	0.0862201686371343	0.4906587868868613	0.8605113495058871
MR-link 2	glycine	HMDB0000123	n-palmitoyl-sphinganine (d18:0/16:0)	HMDB11760	met-d-Gly	GCST90200064	1:11606378-12106378	-0.6182122245856843	0.9400680933142757	0.5107791639117267
MR-link 2	glycine	HMDB0000123	n-palmitoyl-sphinganine (d18:0/16:0)	HMDB11760	met-d-Gly	GCST90200064	1:75982013-76482013	0.5736570843671007	0.3567163361486938	0.1078000544917323
MR-link 2	glycine	HMDB0000123	n-palmitoyl-sphinganine (d18:0/16:0)	HMDB11760	met-d-Gly	GCST90200064	1:120004506-120504506	0.1562294686934353	0.544934505738985	0.7743466103483457
MR-link 2	glycine	HMDB0000123	n-palmitoyl-sphinganine (d18:0/16:0)	HMDB11760	met-d-Gly	GCST90200064	1:151589838-152089838	-1.415440851111074	0.8864107280565277	0.1103052145409389
MR-link 2	glycine	HMDB0000123	n-palmitoyl-sphinganine (d18:0/16:0)	HMDB11760	met-d-Gly	GCST90200064	2:165276338-165776338	-0.5291173034931477	0.6102391634770865	0.3859061419763592
MR-link 2	glycine	HMDB0000123	n-palmitoyl-sphinganine (d18:0/16:0)	HMDB11760	met-d-Gly	GCST90200064	2:208538752-212979649	-0.0297152678819886	0.0248292535188519	0.23139052788463
MR-link 2	glycine	HMDB0000123	n-palmitoyl-sphinganine (d18:0/16:0)	HMDB11760	met-d-Gly	GCST90200064	2:226790540-227290540	0.5700132410187133	0.7039805515616145	0.4181124641646855
MR-link 2	glycine	HMDB0000123	n-palmitoyl-sphinganine (d18:0/16:0)	HMDB11760	met-d-Gly	GCST90200064	3:12110357-12610357	0.6084453308973136	0.5994777586203226	0.3101253842460633
MR-link 2	glycine	HMDB0000123	n-palmitoyl-sphinganine (d18:0/16:0)	HMDB11760	met-d-Gly	GCST90200064	3:48534270-49826414	0.1362313628967884	0.6066663756243078	0.8223236866709175
MR-link 2	glycine	HMDB0000123	n-palmitoyl-sphinganine (d18:0/16:0)	HMDB11760	met-d-Gly	GCST90200064	3:125116791-126249375	0.0524411434261528	0.1539299303245085	0.7333430548789848
MR-link 2	glycine	HMDB0000123	n-palmitoyl-sphinganine (d18:0/16:0)	HMDB11760	met-d-Gly	GCST90200064	4:102676923-103438709	0.5139159075908183	0.7157839348564928	0.4727718945382979
MR-link 2	glycine	HMDB0000123	n-palmitoyl-sphinganine (d18:0/16:0)	HMDB11760	met-d-Gly	GCST90200064	5:90005685-90505685	0.0547051290548446	0.7398145216932245	0.9410546391959772
MR-link 2	glycine	HMDB0000123	n-palmitoyl-sphinganine (d18:0/16:0)	HMDB11760	met-d-Gly	GCST90200064	5:131427047-131927047	-0.9230139971008692	0.7921369513842416	0.2439298607168885
MR-link 2	glycine	HMDB0000123	n-palmitoyl-sphinganine (d18:0/16:0)	HMDB11760	met-d-Gly	GCST90200064	6:131620261-132120261	1.0344289244623903	1.0503599279506344	0.3247061990691553
MR-link 2	glycine	HMDB0000123	n-palmitoyl-sphinganine (d18:0/16:0)	HMDB11760	met-d-Gly	GCST90200064	6:160518860-161018860	-0.9590023193637645	0.7013560303742494	0.1715142188524619
MR-link 2	glycine	HMDB0000123	n-palmitoyl-sphinganine (d18:0/16:0)	HMDB11760	met-d-Gly	GCST90200064	7:55560073-56715237	0.1387420266452287	0.241601807808637	0.5657925099019656
MR-link 2	glycine	HMDB0000123	n-palmitoyl-sphinganine (d18:0/16:0)	HMDB11760	met-d-Gly	GCST90200064	8:8915380-9434231	-0.1684224494596427	0.2242216905338389	0.4525668783783487
MR-link 2	glycine	HMDB0000123	n-palmitoyl-sphinganine (d18:0/16:0)	HMDB11760	met-d-Gly	GCST90200064	8:17169461-17669461	0.5681267038334104	0.5476828042909914	0.2995830243704507
MR-link 2	glycine	HMDB0000123	n-palmitoyl-sphinganine (d18:0/16:0)	HMDB11760	met-d-Gly	GCST90200064	8:126212070-126756694	-0.6109471245925604	0.3273620098130448	0.0620030758852789
MR-link 2	glycine	HMDB0000123	n-palmitoyl-sphinganine (d18:0/16:0)	HMDB11760	met-d-Gly	GCST90200064	9:5668443-7086536	0.2771328894817562	0.1841498194137846	0.1323416531122827
MR-link 2	glycine	HMDB0000123	n-palmitoyl-sphinganine (d18:0/16:0)	HMDB11760	met-d-Gly	GCST90200064	11:8005408-8505408	1.848709087312155	1.3562759999193188	0.1728581362768452
MR-link 2	glycine	HMDB0000123	n-palmitoyl-sphinganine (d18:0/16:0)	HMDB11760	met-d-Gly	GCST90200064	12:115016-615016	0.7966754593466824	0.6389624965997376	0.2124610721097396
MR-link 2	glycine	HMDB0000123	n-palmitoyl-sphinganine (d18:0/16:0)	HMDB11760	met-d-Gly	GCST90200064	12:21136493-21636493	0.3342742961876338	0.7002581387006683	0.6331067369353309
MR-link 2	glycine	HMDB0000123	n-palmitoyl-sphinganine (d18:0/16:0)	HMDB11760	met-d-Gly	GCST90200064	12:46468358-47667420	0.0668125587210292	0.3597159093796392	0.8526510007526905
MR-link 2	glycine	HMDB0000123	n-palmitoyl-sphinganine (d18:0/16:0)	HMDB11760	met-d-Gly	GCST90200064	12:56615338-57115338	0.2242096570886991	0.4462706876524923	0.6153810358848538
MR-link 2	glycine	HMDB0000123	n-palmitoyl-sphinganine (d18:0/16:0)	HMDB11760	met-d-Gly	GCST90200064	12:57516305-58016305	0.0108764664057903	0.4916141973795997	0.982349051821334
MR-link 2	glycine	HMDB0000123	n-palmitoyl-sphinganine (d18:0/16:0)	HMDB11760	met-d-Gly	GCST90200064	12:59343804-59843804	0.936227396848609	0.7855510764453647	0.2333358694387986
MR-link 2	glycine	HMDB0000123	n-palmitoyl-sphinganine (d18:0/16:0)	HMDB11760	met-d-Gly	GCST90200064	13:50472895-50972895	-0.6138478001320047	1.044603397001875	0.5567758459518104
MR-link 2	glycine	HMDB0000123	n-palmitoyl-sphinganine (d18:0/16:0)	HMDB11760	met-d-Gly	GCST90200064	14:100551720-101051720	-0.9031338613890084	1.1793053109429092	0.4437842861083965
MR-link 2	glycine	HMDB0000123	n-palmitoyl-sphinganine (d18:0/16:0)	HMDB11760	met-d-Gly	GCST90200064	15:42451374-42951374	1.1657820355551367	0.7800808298631395	0.1350613094730538
MR-link 2	glycine	HMDB0000123	n-palmitoyl-sphinganine (d18:0/16:0)	HMDB11760	met-d-Gly	GCST90200064	15:43028726-44613739	0.9334565568530996	0.840006709133391	0.26646121510518
MR-link 2	glycine	HMDB0000123	n-palmitoyl-sphinganine (d18:0/16:0)	HMDB11760	met-d-Gly	GCST90200064	15:58180763-58713267	0.3847136666628694	0.4279532793920025	0.3686729879154202
MR-link 2	glycine	HMDB0000123	n-palmitoyl-sphinganine (d18:0/16:0)	HMDB11760	met-d-Gly	GCST90200064	16:79678196-80178196	0.1426828853962517	0.8400372740521851	0.8651257123845423
MR-link 2	glycine	HMDB0000123	n-palmitoyl-sphinganine (d18:0/16:0)	HMDB11760	met-d-Gly	GCST90200064	16:80626853-81422810	0.2001864839790496	0.1553543069477602	0.1975440704517642
MR-link 2	glycine	HMDB0000123	n-palmitoyl-sphinganine (d18:0/16:0)	HMDB11760	met-d-Gly	GCST90200064	17:45235982-45996386	-0.3692549594379861	0.4170957913821153	0.3759947784662969
MR-link 2	glycine	HMDB0000123	n-palmitoyl-sphinganine (d18:0/16:0)	HMDB11760	met-d-Gly	GCST90200064	19:17984588-18484588	-0.5855934189067694	0.4831644205804608	0.2255138533206052
MR-link 2	lactate	HMDB0000190	caffeine	HMDB0001847	met-d-Lactate	GCST90200436	2:27348097-28101918	1.1594932620058076	0.6259235723975693	0.0639609697154742
MR-link 2	lactate	HMDB0000190	caffeine	HMDB0001847	met-d-Lactate	GCST90200436	6:135171067-135671067	-0.326716634593322	0.4772118510624259	0.4935733508003957
MR-link 2	lactate	HMDB0000190	caffeine	HMDB0001847	met-d-Lactate	GCST90200436	8:106333124-106833124	-0.4787421027755204	0.852300051362774	0.5743163056295908
MR-link 2	lactate	HMDB0000190	caffeine	HMDB0001847	met-d-Lactate	GCST90200436	9:4513176-5186407	0.0944277781935508	0.3327940300495305	0.7766077957902374
MR-link 2	lactate	HMDB0000190	caffeine	HMDB0001847	met-d-Lactate	GCST90200436	10:2727379-3389269	-0.1463052360837499	0.2944163982472835	0.6192362706013328
MR-link 2	lactate	HMDB0000190	caffeine	HMDB0001847	met-d-Lactate	GCST90200436	11:118839742-119339742	-0.3453239211705904	0.7322548414322598	0.6372196018679536
MR-link 2	lactate	HMDB0000190	caffeine	HMDB0001847	met-d-Lactate	GCST90200436	12:111682800-113133476	0.0887788248135839	0.4023229645988409	0.8253528446613845
MR-link 2	lactate	HMDB0000190	caffeine	HMDB0001847	met-d-Lactate	GCST90200436	20:8379807-8879807	0.1473511514519804	0.6761602587400884	0.8274887844335329
MR-link 2	lactate	HMDB0000190	caffeine	HMDB0001847	met-d-Lactate	GCST90200436	22:21708872-22208872	-0.9920130223731431	0.9290407144993882	0.285618825318503
MR-link 2	glycine	HMDB0000123	glucose	HMDB0000122	met-d-Gly	GCST90200440	1:11606378-12106378	0.3519854522344183	0.7340633870779633	0.6315809740875507
MR-link 2	glycine	HMDB0000123	glucose	HMDB0000122	met-d-Gly	GCST90200440	1:75982013-76482013	-0.133156418923694	0.3560840925728009	0.708444080696544
MR-link 2	glycine	HMDB0000123	glucose	HMDB0000122	met-d-Gly	GCST90200440	1:120004506-120504506	-0.1200248231158437	0.5727381407039087	0.8340086236062686
MR-link 2	glycine	HMDB0000123	glucose	HMDB0000122	met-d-Gly	GCST90200440	1:151589838-152089838	0.2750311831190096	1.3833191819821509	0.8424037409435443
MR-link 2	glycine	HMDB0000123	glucose	HMDB0000122	met-d-Gly	GCST90200440	2:165276338-165776338	0.0135677418785436	0.6495835408638995	0.9833359313785132
MR-link 2	glycine	HMDB0000123	glucose	HMDB0000122	met-d-Gly	GCST90200440	2:208538752-212979649	0.0189170665738684	0.0249607129879321	0.4485266281824926
MR-link 2	glycine	HMDB0000123	glucose	HMDB0000122	met-d-Gly	GCST90200440	2:226790540-227290540	-0.133740573362169	0.9585059914849156	0.8890311596714415
MR-link 2	glycine	HMDB0000123	glucose	HMDB0000122	met-d-Gly	GCST90200440	3:12110357-12610357	-0.2772220085346818	0.6901499522002763	0.6879167983414212
MR-link 2	glycine	HMDB0000123	glucose	HMDB0000122	met-d-Gly	GCST90200440	3:48534270-49826414	-0.2108680085742899	0.6042154707889794	0.7270932740819702
MR-link 2	glycine	HMDB0000123	glucose	HMDB0000122	met-d-Gly	GCST90200440	3:125116791-126249375	-0.157031280792062	0.1536590045173451	0.306806225751213
MR-link 2	glycine	HMDB0000123	glucose	HMDB0000122	met-d-Gly	GCST90200440	4:102676923-103438709	-0.2226890715425006	0.6703473944380358	0.7397386187125463
MR-link 2	glycine	HMDB0000123	glucose	HMDB0000122	met-d-Gly	GCST90200440	5:90005685-90505685	-1.5564257942605206	0.7886506717073559	0.0484352051584617
MR-link 2	glycine	HMDB0000123	glucose	HMDB0000122	met-d-Gly	GCST90200440	5:131427047-131927047	0.3312789645668692	1.0459769719933	0.7514581480586531
MR-link 2	glycine	HMDB0000123	glucose	HMDB0000122	met-d-Gly	GCST90200440	6:131620261-132120261	-1.3655529060752634	1.0305707361413536	0.1851561282901158
MR-link 2	glycine	HMDB0000123	glucose	HMDB0000122	met-d-Gly	GCST90200440	6:160518860-161018860	-0.1192863871620303	0.5023816685242614	0.8123140966779281
MR-link 2	glycine	HMDB0000123	glucose	HMDB0000122	met-d-Gly	GCST90200440	7:55560073-56715237	-0.1233484196005465	0.2414162031898987	0.6093953196889237
MR-link 2	glycine	HMDB0000123	glucose	HMDB0000122	met-d-Gly	GCST90200440	8:8915380-9434231	0.3162957708181134	0.2740894040558459	0.2485052568215232
MR-link 2	glycine	HMDB0000123	glucose	HMDB0000122	met-d-Gly	GCST90200440	8:17169461-17669461	-0.3367700271584267	0.6440775387423197	0.6010634212627348
MR-link 2	glycine	HMDB0000123	glucose	HMDB0000122	met-d-Gly	GCST90200440	8:126212070-126756694	-0.1876121335058237	0.2808704932430289	0.5041548558451665
MR-link 2	glycine	HMDB0000123	glucose	HMDB0000122	met-d-Gly	GCST90200440	9:5668443-7086536	0.2983948548685431	0.17453418972485	0.087327987471436
MR-link 2	glycine	HMDB0000123	glucose	HMDB0000122	met-d-Gly	GCST90200440	11:8005408-8505408	1.5635667651748637	1.0374759842966146	0.1317883100154507
MR-link 2	glycine	HMDB0000123	glucose	HMDB0000122	met-d-Gly	GCST90200440	12:115016-615016	-0.4202340391702398	0.6359895690290824	0.5087686878509563
MR-link 2	glycine	HMDB0000123	glucose	HMDB0000122	met-d-Gly	GCST90200440	12:21136493-21636493	-0.3046115015102441	0.7797373682020363	0.6960492317086585
MR-link 2	glycine	HMDB0000123	glucose	HMDB0000122	met-d-Gly	GCST90200440	12:46468358-47667420	-0.516194473078591	0.3786915706947608	0.17285100256289
MR-link 2	glycine	HMDB0000123	glucose	HMDB0000122	met-d-Gly	GCST90200440	12:56615338-57115338	0.2808143887582005	0.4179987840860894	0.501706755191913
MR-link 2	glycine	HMDB0000123	glucose	HMDB0000122	met-d-Gly	GCST90200440	12:57516305-58016305	0.3971610881589353	0.5404463297428609	0.4624149584294028
MR-link 2	glycine	HMDB0000123	glucose	HMDB0000122	met-d-Gly	GCST90200440	12:59343804-59843804	0.1981311992615524	0.7817167321569977	0.7999154596534752
MR-link 2	glycine	HMDB0000123	glucose	HMDB0000122	met-d-Gly	GCST90200440	13:50472895-50972895	0.3445643682494394	1.1820145137317024	0.7706643263283017
MR-link 2	glycine	HMDB0000123	glucose	HMDB0000122	met-d-Gly	GCST90200440	14:100551720-101051720	-1.239203602456182	1.3884089870811145	0.3721062464121409
MR-link 2	glycine	HMDB0000123	glucose	HMDB0000122	met-d-Gly	GCST90200440	15:42451374-42951374	1.0011315947239714	0.7821632797214129	0.2005619545938725
MR-link 2	glycine	HMDB0000123	glucose	HMDB0000122	met-d-Gly	GCST90200440	15:43028726-44613739	1.0553928034783595	0.5832030111636918	0.0703502207543818
MR-link 2	glycine	HMDB0000123	glucose	HMDB0000122	met-d-Gly	GCST90200440	15:58180763-58713267	0.6176124544441611	0.424890930902323	0.1460631148094542
MR-link 2	glycine	HMDB0000123	glucose	HMDB0000122	met-d-Gly	GCST90200440	16:79678196-80178196	-1.331087753492128	0.9474916850173308	0.1600646129271878
MR-link 2	glycine	HMDB0000123	glucose	HMDB0000122	met-d-Gly	GCST90200440	16:80626853-81422810	0.0838996399208865	0.156622440706781	0.5921791507142165
MR-link 2	glycine	HMDB0000123	glucose	HMDB0000122	met-d-Gly	GCST90200440	17:45235982-45996386	-0.3114184984516606	0.4041927215975615	0.4410209500610348
MR-link 2	glycine	HMDB0000123	glucose	HMDB0000122	met-d-Gly	GCST90200440	19:17984588-18484588	0.1234913127778246	0.5015756844668112	0.805522200455983
MR-link 2	serine	HMDB0000187	cytidine	HMDB0000089	M32315	GCST90200429	1:119966025-120466025	-0.1605126200366547	0.08130572181501	0.0483605940759999
MR-link 2	serine	HMDB0000187	cytidine	HMDB0000089	M32315	GCST90200429	2:211323559-211823559	-0.1439530471494121	0.1104421539415892	0.1924297596766113
MR-link 2	serine	HMDB0000187	cytidine	HMDB0000089	M32315	GCST90200429	7:55822010-56322010	0.1832284417741057	0.149439142789976	0.2201582540597298
MR-link 2	pyruvate	HMDB0000243	caffeine	HMDB0001847	met-d-Pyruvate	GCST90200436	1:25486369-25986369	-0.8309989243275107	0.8903975355449386	0.3506703679873243
MR-link 2	pyruvate	HMDB0000243	caffeine	HMDB0001847	met-d-Pyruvate	GCST90200436	1:154991807-156271079	0.047805393195816	0.3224834743242186	0.8821522810995355
MR-link 2	pyruvate	HMDB0000243	caffeine	HMDB0001847	met-d-Pyruvate	GCST90200436	1:207429229-207929229	0.592675594783787	0.8092998498579984	0.463966391754251
MR-link 2	pyruvate	HMDB0000243	caffeine	HMDB0001847	met-d-Pyruvate	GCST90200436	2:27480940-28253616	0.4964273602360756	0.5453014850606083	0.3626262076103703
MR-link 2	pyruvate	HMDB0000243	caffeine	HMDB0001847	met-d-Pyruvate	GCST90200436	2:60468043-60968043	-0.5576965677067918	0.7739506971437004	0.4711654384244856
MR-link 2	pyruvate	HMDB0000243	caffeine	HMDB0001847	met-d-Pyruvate	GCST90200436	2:173097338-173854224	0.2802448215439819	0.2082019244556764	0.1782947234326113
MR-link 2	pyruvate	HMDB0000243	caffeine	HMDB0001847	met-d-Pyruvate	GCST90200436	3:56611222-57111222	0.1390555210091552	0.5383497001774852	0.7961756823430081
MR-link 2	pyruvate	HMDB0000243	caffeine	HMDB0001847	met-d-Pyruvate	GCST90200436	5:35956855-36456855	-1.1973206396221263	0.724138213154021	0.09824091176107
MR-link 2	pyruvate	HMDB0000243	caffeine	HMDB0001847	met-d-Pyruvate	GCST90200436	5:131157493-131957429	-0.2581303157466007	0.4894375961614606	0.5979145277756981
MR-link 2	pyruvate	HMDB0000243	caffeine	HMDB0001847	met-d-Pyruvate	GCST90200436	7:50177982-50677982	0.0258411519823377	1.2123364422097391	0.9829942462188376
MR-link 2	pyruvate	HMDB0000243	caffeine	HMDB0001847	met-d-Pyruvate	GCST90200436	8:106322270-106822270	-0.5616350319486187	0.6144987235508533	0.3607312126788913
MR-link 2	pyruvate	HMDB0000243	caffeine	HMDB0001847	met-d-Pyruvate	GCST90200436	9:135611502-136391870	-0.1288831987484616	0.4116353126426009	0.7542043525334254
MR-link 2	pyruvate	HMDB0000243	caffeine	HMDB0001847	met-d-Pyruvate	GCST90200436	10:2869150-3388009	0.2896404744748829	0.1988993455512622	0.1453328273899591
MR-link 2	pyruvate	HMDB0000243	caffeine	HMDB0001847	met-d-Pyruvate	GCST90200436	11:56961646-57461646	-0.8365914425726685	0.862279248278647	0.3319421201367614
MR-link 2	pyruvate	HMDB0000243	caffeine	HMDB0001847	met-d-Pyruvate	GCST90200436	12:48145900-49077761	-0.0823883964627894	0.1410683216390244	0.5591988666521372
MR-link 2	pyruvate	HMDB0000243	caffeine	HMDB0001847	met-d-Pyruvate	GCST90200436	16:69379588-70929689	0.2037149094793375	0.2788142868793565	0.464994605029449
MR-link 2	pyruvate	HMDB0000243	caffeine	HMDB0001847	met-d-Pyruvate	GCST90200436	16:70994871-71494871	-0.0253718108050099	0.7657003821255685	0.9735665898325238
MR-link 2	pyruvate	HMDB0000243	caffeine	HMDB0001847	met-d-Pyruvate	GCST90200436	16:87636490-88136490	-1.3632845921500087	1.0904357991989224	0.2112192104439863
MR-link 2	pyruvate	HMDB0000243	caffeine	HMDB0001847	met-d-Pyruvate	GCST90200436	18:43532791-44032791	-0.2531002753798151	0.9523647326978728	0.7904241933572601
MR-link 2	pyruvate	HMDB0000243	caffeine	HMDB0001847	met-d-Pyruvate	GCST90200436	21:45449580-45972811	-0.2611192498015592	0.2841121230056116	0.3580583688841328
MR-link 2	glutamate	HMDB0000148	alpha-ketoglutaramate*	HMDB0001552	bioa_007	GCST90199885	12:121174861-121674861	-0.7169857295085715	0.4966231115466106	0.1488171804137627
MR-link 2	asparagine	HMDB0000168	glucuronate	HMDB0000127	bioa_003	GCST90199641	2:27480940-27980940	-0.2661257117646579	0.2878122210094132	0.3551477396282156
MR-link 2	asparagine	HMDB0000168	glucuronate	HMDB0000127	bioa_003	GCST90199641	4:178111051-178611051	-0.204977966512572	0.321195894589115	0.5233622485457623
MR-link 2	asparagine	HMDB0000168	glucuronate	HMDB0000127	bioa_003	GCST90199641	7:97252737-97752737	-0.0875123891053425	0.2508911402342206	0.7272347969154281
MR-link 2	asparagine	HMDB0000168	glucuronate	HMDB0000127	bioa_003	GCST90199641	11:61853420-62353420	-0.3630470148187095	0.1794674621009674	0.0430821452095328
MR-link 2	asparagine	HMDB0000168	glucuronate	HMDB0000127	bioa_003	GCST90199641	12:46900176-47400176	0.2897113472988638	0.3223721853871194	0.3688199733548635
MR-link 2	asparagine	HMDB0000168	glucuronate	HMDB0000127	bioa_003	GCST90199641	14:103514503-104812812	-0.1035308565976498	0.0972197603044738	0.2869140447349653
MR-link 2	glutamate	HMDB0000148	phenylethylamine	HMDB0012275	bioa_007	bioa_015	12:121174861-121674861	-0.0260297788234095	0.3429208795460021	0.9394938217492176
MR-link 2	tyrosine	HMDB0000158	tryptophan	HMDB0000929	M01299	M00054	1:154514715-155014715	0.7582714908595372	0.2009195873679205	0.0001606476553106
MR-link 2	tyrosine	HMDB0000158	tryptophan	HMDB0000929	M01299	M00054	6:111242119-112061922	0.9605810402715068	0.1842587583714356	1.8559276943325057e-07
MR-link 2	tyrosine	HMDB0000158	tryptophan	HMDB0000929	M01299	M00054	16:71357384-72149586	0.1813662624965771	0.13970650376832	0.1942203903393677
MR-link 2	3-hydroxybutyrate (bhba)	HMDB0000011	glutamate	HMDB0000148	met-d-bOHbutyrate	GCST90200412	1:230050269-230550269	1.472139972733308	0.7270400747053555	0.0428837753590783
MR-link 2	3-hydroxybutyrate (bhba)	HMDB0000011	glutamate	HMDB0000148	met-d-bOHbutyrate	GCST90200412	5:41452897-42471829	0.2564041114641249	0.488982945565002	0.6000267300118292
MR-link 2	3-hydroxybutyrate (bhba)	HMDB0000011	glutamate	HMDB0000148	met-d-bOHbutyrate	GCST90200412	8:8059014-8559014	1.1746827669919122	0.8052277935392121	0.1446145342706927
MR-link 2	3-hydroxybutyrate (bhba)	HMDB0000011	glutamate	HMDB0000148	met-d-bOHbutyrate	GCST90200412	8:8580720-9433358	0.0478142527386231	0.4556423326641764	0.9164249054076556
MR-link 2	3-hydroxybutyrate (bhba)	HMDB0000011	glutamate	HMDB0000148	met-d-bOHbutyrate	GCST90200412	8:9546321-10530228	0.6595984019655527	0.8373776690469938	0.430874991924016
MR-link 2	3-hydroxybutyrate (bhba)	HMDB0000011	glutamate	HMDB0000148	met-d-bOHbutyrate	GCST90200412	8:10591858-11909109	1.0858342234861489	0.5091034239078086	0.0329381636811805
MR-link 2	3-hydroxybutyrate (bhba)	HMDB0000011	glutamate	HMDB0000148	met-d-bOHbutyrate	GCST90200412	9:107339744-107915739	0.0227535522142765	0.4438305780743452	0.9591133203148028
MR-link 2	3-hydroxybutyrate (bhba)	HMDB0000011	glutamate	HMDB0000148	met-d-bOHbutyrate	GCST90200412	10:113694271-114194271	-0.0630306631153344	0.4591012555730007	0.890800452387104
MR-link 2	3-hydroxybutyrate (bhba)	HMDB0000011	glutamate	HMDB0000148	met-d-bOHbutyrate	GCST90200412	11:116451535-117240760	-0.2082457875678324	0.5688592897941871	0.7143082945086341
MR-link 2	3-hydroxybutyrate (bhba)	HMDB0000011	glutamate	HMDB0000148	met-d-bOHbutyrate	GCST90200412	12:122375755-122875755	-0.7656448373549278	0.8345274972837579	0.3589021214820914
MR-link 2	3-hydroxybutyrate (bhba)	HMDB0000011	glutamate	HMDB0000148	met-d-bOHbutyrate	GCST90200412	14:94393207-95094947	-0.3609015135703745	0.4001506378524755	0.3671024858212039
MR-link 2	3-hydroxybutyrate (bhba)	HMDB0000011	glutamate	HMDB0000148	met-d-bOHbutyrate	GCST90200412	15:58430643-58980498	-0.0081715645200497	0.4860146319248258	0.9865854697290016
MR-link 2	3-hydroxybutyrate (bhba)	HMDB0000011	glutamate	HMDB0000148	met-d-bOHbutyrate	GCST90200412	16:71899923-73042963	-0.1648603818049247	0.3513240947257982	0.638887796055184
MR-link 2	3-hydroxybutyrate (bhba)	HMDB0000011	glutamate	HMDB0000148	met-d-bOHbutyrate	GCST90200412	17:6935779-7435779	0.9842412275250412	0.6415335967430309	0.1249803106724121
MR-link 2	3-hydroxybutyrate (bhba)	HMDB0000011	glutamate	HMDB0000148	met-d-bOHbutyrate	GCST90200412	19:45161941-45661941	-0.5391497824060938	0.374819769957496	0.1503137646161019
MR-link 2	glucose	HMDB0000122	taurocholate	HMDB0000036	met-d-Glucose	M18497	2:165251927-165751927	-0.9790560311713412	0.857751584628788	0.2536945954152509
MR-link 2	glucose	HMDB0000122	taurocholate	HMDB0000036	met-d-Glucose	M18497	2:169498833-170056652	-0.2515572114429674	0.2278169622218362	0.2695031119942789
MR-link 2	glucose	HMDB0000122	taurocholate	HMDB0000036	met-d-Glucose	M18497	3:122819058-123319058	-0.3106711470405271	0.8103380741634854	0.7014346122005867
MR-link 2	glucose	HMDB0000122	taurocholate	HMDB0000036	met-d-Glucose	M18497	3:151951767-152451767	0.9437221772084232	1.3047276514360775	0.4694896295125822
MR-link 2	glucose	HMDB0000122	taurocholate	HMDB0000036	met-d-Glucose	M18497	3:170377909-170877909	-0.149817333632549	0.5245977975311356	0.7751958888742896
MR-link 2	glucose	HMDB0000122	taurocholate	HMDB0000036	met-d-Glucose	M18497	4:185468314-185968314	-2.0277621990729013	1.520966722869252	0.1824641594853079
MR-link 2	glucose	HMDB0000122	taurocholate	HMDB0000036	met-d-Glucose	M18497	5:95479406-95979406	2.093431720238015	1.441758649333965	0.1465019598266032
MR-link 2	glucose	HMDB0000122	taurocholate	HMDB0000036	met-d-Glucose	M18497	6:7000270-7500270	1.2239750167195695	0.8088980203545895	0.1302443941876424
MR-link 2	glucose	HMDB0000122	taurocholate	HMDB0000036	met-d-Glucose	M18497	7:14801789-15301789	1.0728385890575831	0.6165251604479285	0.0818348662004486
MR-link 2	glucose	HMDB0000122	taurocholate	HMDB0000036	met-d-Glucose	M18497	7:43935955-44473721	-0.0688681225143952	0.378294529087565	0.8555443096896831
MR-link 2	glucose	HMDB0000122	taurocholate	HMDB0000036	met-d-Glucose	M18497	8:117934783-118434783	-0.565260369794855	1.0961281955616302	0.6060722014621102
MR-link 2	glucose	HMDB0000122	taurocholate	HMDB0000036	met-d-Glucose	M18497	9:21884068-22384068	0.2609876376407044	0.803052670052706	0.7451852940073322
MR-link 2	glucose	HMDB0000122	taurocholate	HMDB0000036	met-d-Glucose	M18497	10:2888477-3388477	0.7979904171873367	0.6085153697606845	0.1897318920626567
MR-link 2	glucose	HMDB0000122	taurocholate	HMDB0000036	met-d-Glucose	M18497	10:112762852-113262852	0.6712101886526973	1.321039416327811	0.6113884911852934
MR-link 2	glucose	HMDB0000122	taurocholate	HMDB0000036	met-d-Glucose	M18497	10:114504071-115004071	-0.7296175850523914	0.756267826458739	0.3346646132390667
MR-link 2	glucose	HMDB0000122	taurocholate	HMDB0000036	met-d-Glucose	M18497	12:111682800-112523499	-0.8980097135498752	0.9894467280471956	0.3640960774238189
MR-link 2	glucose	HMDB0000122	taurocholate	HMDB0000036	met-d-Glucose	M18497	12:121166650-121666650	0.666522354363432	1.040565573032925	0.5218225407706023
MR-link 2	glucose	HMDB0000122	taurocholate	HMDB0000036	met-d-Glucose	M18497	13:28213465-28721145	-1.3941700385821088	1.7790237419456587	0.4332329443522743
MR-link 2	glucose	HMDB0000122	taurocholate	HMDB0000036	met-d-Glucose	M18497	17:43272775-44380160	-0.2984454243751174	0.9667098133736068	0.7575323482251225
MR-link 2	glucose	HMDB0000122	taurocholate	HMDB0000036	met-d-Glucose	M18497	20:22311971-22811971	0.9540395814071329	1.2581593890781688	0.4482821980111958
MR-link 2	caffeine	HMDB0001847	glycerol	HMDB0000131	M00569	M15122	7:17037106-17537106	-0.0016854246672246	0.2648886936915788	0.9949232818212356
MR-link 2	caffeine	HMDB0001847	glycerol	HMDB0000131	M00569	M15122	15:74777880-75277880	0.0986819663376508	0.1681729152500222	0.5573456268461332
MR-link 2	glycine	HMDB0000123	isoleucine	HMDB0000172	met-d-Gly	bioa_010	1:11606378-12106378	-0.1673206735549244	0.2227862486526838	0.4526305028385435
MR-link 2	glycine	HMDB0000123	isoleucine	HMDB0000172	met-d-Gly	bioa_010	1:75982013-76482013	-0.0345707241065385	0.1500381703842201	0.8177709683090013
MR-link 2	glycine	HMDB0000123	isoleucine	HMDB0000172	met-d-Gly	bioa_010	1:120004506-120504506	0.2670859976782302	0.1559104586826296	0.0866991099521428
MR-link 2	glycine	HMDB0000123	isoleucine	HMDB0000172	met-d-Gly	bioa_010	1:151589838-152089838	-0.1191206779013396	0.2615265881401011	0.6487624469852316
MR-link 2	glycine	HMDB0000123	isoleucine	HMDB0000172	met-d-Gly	bioa_010	2:165276338-165776338	-0.5925555787562576	0.2161103039857647	0.0061082580744449
MR-link 2	glycine	HMDB0000123	isoleucine	HMDB0000172	met-d-Gly	bioa_010	2:208538752-212979649	-0.0133603160261883	0.0113155693243983	0.2377211023588915
MR-link 2	glycine	HMDB0000123	isoleucine	HMDB0000172	met-d-Gly	bioa_010	2:226790540-227290540	-0.50470497570957	0.2966812002874985	0.0889111844686674
MR-link 2	glycine	HMDB0000123	isoleucine	HMDB0000172	met-d-Gly	bioa_010	3:12110357-12610357	-0.017589563382445	0.1909431799569134	0.926603207428248
MR-link 2	glycine	HMDB0000123	isoleucine	HMDB0000172	met-d-Gly	bioa_010	3:48534270-49826414	-0.0752376964096311	0.1708545780872169	0.659675651665588
MR-link 2	glycine	HMDB0000123	isoleucine	HMDB0000172	met-d-Gly	bioa_010	3:125116791-126249375	-0.0867674192516349	0.0560652080188431	0.1217147499040866
MR-link 2	glycine	HMDB0000123	isoleucine	HMDB0000172	met-d-Gly	bioa_010	4:89427537-89927537	-0.504133811706374	0.1978971360502361	0.0108512219669779
MR-link 2	glycine	HMDB0000123	isoleucine	HMDB0000172	met-d-Gly	bioa_010	4:102676923-103438709	-0.0414872598356453	0.2112873501443594	0.8443325665301362
MR-link 2	glycine	HMDB0000123	isoleucine	HMDB0000172	met-d-Gly	bioa_010	5:90005685-90505685	-0.1698732960611869	0.1745076778632587	0.3303331235333928
MR-link 2	glycine	HMDB0000123	isoleucine	HMDB0000172	met-d-Gly	bioa_010	6:131620261-132120261	0.5509067220917032	0.2941405276770495	0.0610770641781869
MR-link 2	glycine	HMDB0000123	isoleucine	HMDB0000172	met-d-Gly	bioa_010	6:160518860-161018860	-0.1010274190850134	0.3045626840294361	0.7401059400687146
MR-link 2	glycine	HMDB0000123	isoleucine	HMDB0000172	met-d-Gly	bioa_010	7:55560073-56715237	-0.1255179867990293	0.0728993408307606	0.085105998818883
MR-link 2	glycine	HMDB0000123	isoleucine	HMDB0000172	met-d-Gly	bioa_010	8:8915380-9434231	0.1100027703216999	0.0575771417586011	0.0560652003677209
MR-link 2	glycine	HMDB0000123	isoleucine	HMDB0000172	met-d-Gly	bioa_010	8:116710729-117210729	-0.5098361212563053	0.2164728421463732	0.0185129036377974
MR-link 2	glycine	HMDB0000123	isoleucine	HMDB0000172	met-d-Gly	bioa_010	8:126212070-126756694	-0.0039526741732685	0.0935861619950038	0.9663108280641504
MR-link 2	glycine	HMDB0000123	isoleucine	HMDB0000172	met-d-Gly	bioa_010	9:5668443-7086536	-0.0813487778038539	0.0648523475178699	0.2097078951952178
MR-link 2	glycine	HMDB0000123	isoleucine	HMDB0000172	met-d-Gly	bioa_010	12:115016-615016	-0.2147250055390647	0.309853250929252	0.4883162298156199
MR-link 2	glycine	HMDB0000123	isoleucine	HMDB0000172	met-d-Gly	bioa_010	12:21136493-21636493	-0.1646113003418485	0.3915589065810839	0.6741933874659274
MR-link 2	glycine	HMDB0000123	isoleucine	HMDB0000172	met-d-Gly	bioa_010	12:46468358-47667420	0.0485579623648549	0.1471106372116708	0.7413411417646227
MR-link 2	glycine	HMDB0000123	isoleucine	HMDB0000172	met-d-Gly	bioa_010	12:56615338-57115338	0.6713447611552221	0.1862460630452684	0.0003126198251888
MR-link 2	glycine	HMDB0000123	isoleucine	HMDB0000172	met-d-Gly	bioa_010	12:57516305-58016305	-0.5264110488226217	0.234398335833968	0.0247170219307342
MR-link 2	glycine	HMDB0000123	isoleucine	HMDB0000172	met-d-Gly	bioa_010	12:59343804-59843804	0.4564828040914304	0.2583753653526101	0.0772713200329077
MR-link 2	glycine	HMDB0000123	isoleucine	HMDB0000172	met-d-Gly	bioa_010	14:100551720-101051720	0.5464169036739983	0.286594891810004	0.0565746285493724
MR-link 2	glycine	HMDB0000123	isoleucine	HMDB0000172	met-d-Gly	bioa_010	15:42451374-42951374	-0.1043326620647263	0.2892075845086398	0.7182836912690813
MR-link 2	glycine	HMDB0000123	isoleucine	HMDB0000172	met-d-Gly	bioa_010	15:43028726-44613739	-0.0138948654795235	0.1851904138091027	0.9401907191710558
MR-link 2	glycine	HMDB0000123	isoleucine	HMDB0000172	met-d-Gly	bioa_010	15:58180763-58713267	-0.183221776723131	0.1737356671073446	0.2916079293263607
MR-link 2	glycine	HMDB0000123	isoleucine	HMDB0000172	met-d-Gly	bioa_010	16:79678196-80178196	0.5027331211760603	0.2921868518035143	0.0853256559084747
MR-link 2	glycine	HMDB0000123	isoleucine	HMDB0000172	met-d-Gly	bioa_010	16:80626853-81422810	-0.023580047906474	0.0537242349398611	0.6607275065492269
MR-link 2	glycine	HMDB0000123	isoleucine	HMDB0000172	met-d-Gly	bioa_010	17:45235982-45996386	-0.1319907591095415	0.1221629219769154	0.2799424598862862
MR-link 2	glycine	HMDB0000123	isoleucine	HMDB0000172	met-d-Gly	bioa_010	19:17984588-18484588	-0.2082390280407435	0.2008008553281714	0.2997160344234357
MR-link 2	serine	HMDB0000187	taurine	HMDB0000251	bioa_018	GCST90200420	1:11610843-12110843	0.2886337504210355	0.3304192603727535	0.3823699518204637
MR-link 2	serine	HMDB0000187	taurine	HMDB0000251	bioa_018	GCST90200420	1:119427250-120522606	-0.2651817252718835	0.0909910398510808	0.0035640510024215
MR-link 2	serine	HMDB0000187	taurine	HMDB0000251	bioa_018	GCST90200420	2:27480940-27980940	0.2031651115274793	0.2465448882321721	0.4099116177322832
MR-link 2	serine	HMDB0000187	taurine	HMDB0000251	bioa_018	GCST90200420	2:211315692-212076215	-0.2419852182522213	0.1281122127063462	0.0589114440386398
MR-link 2	serine	HMDB0000187	taurine	HMDB0000251	bioa_018	GCST90200420	3:125660381-126160381	-0.1116096321692042	0.2643579540969574	0.6728853805397916
MR-link 2	serine	HMDB0000187	taurine	HMDB0000251	bioa_018	GCST90200420	7:55551853-56922308	-0.2061979742168385	0.1188983218983098	0.0828758836477741
MR-link 2	serine	HMDB0000187	taurine	HMDB0000251	bioa_018	GCST90200420	8:126232621-126732621	-0.8029888672911057	0.4892493317408755	0.1007419673437345
MR-link 2	serine	HMDB0000187	taurine	HMDB0000251	bioa_018	GCST90200420	10:65065800-65565800	-0.8494830625648595	0.6832552305271075	0.2137617065298112
MR-link 2	leucine	HMDB0000687	orotate	HMDB0000226	met-d-Leu	GCST90200392	2:27480940-28253616	-0.7871787482356526	0.5758440067646414	0.1716253104153151
MR-link 2	leucine	HMDB0000687	orotate	HMDB0000226	met-d-Leu	GCST90200392	2:64975088-65475088	1.7789474425118117	1.533408223440612	0.2459973256520594
MR-link 2	leucine	HMDB0000687	orotate	HMDB0000226	met-d-Leu	GCST90200392	2:165251927-165751927	-0.6864716246424725	0.742795525292647	0.3553962117390563
MR-link 2	leucine	HMDB0000687	orotate	HMDB0000226	met-d-Leu	GCST90200392	4:86953335-87453335	-0.2590878632535197	1.273470021646259	0.8387830848258888
MR-link 2	leucine	HMDB0000687	orotate	HMDB0000226	met-d-Leu	GCST90200392	4:87663610-88163610	-0.3986664701210793	1.4353312079346616	0.7812025495826413
MR-link 2	leucine	HMDB0000687	orotate	HMDB0000226	met-d-Leu	GCST90200392	4:88670985-89475171	0.010441254211618	0.1310583275216387	0.9365007077533662
MR-link 2	leucine	HMDB0000687	orotate	HMDB0000226	met-d-Leu	GCST90200392	8:76204025-76704025	0.4165521879269043	0.7031203990876341	0.553560235368546
MR-link 2	leucine	HMDB0000687	orotate	HMDB0000226	met-d-Leu	GCST90200392	12:56220625-57115338	-0.3153088556356294	0.4257652552422898	0.4589543736439344
MR-link 2	leucine	HMDB0000687	orotate	HMDB0000226	met-d-Leu	GCST90200392	16:69315747-70908300	-0.6406838678708777	0.2942103903508193	0.0294329621993032
MR-link 2	leucine	HMDB0000687	orotate	HMDB0000226	met-d-Leu	GCST90200392	16:71899923-72399923	-0.7627588067572528	0.483499164093039	0.1146620371061251
MR-link 2	leucine	HMDB0000687	orotate	HMDB0000226	met-d-Leu	GCST90200392	17:6935779-7435779	0.105775558572483	0.4054657384748699	0.7941895054930411
MR-link 2	leucine	HMDB0000687	orotate	HMDB0000226	met-d-Leu	GCST90200392	19:49054215-49554215	0.4057461221860942	0.5155756989762992	0.4312954377550451
MR-link 2	glycine	HMDB0000123	alpha-ketoglutarate	HMDB0000208	bioa_008	M33453	1:75967169-76725029	0.1261911497937193	0.4314705925467561	0.7699291623501925
MR-link 2	glycine	HMDB0000123	alpha-ketoglutarate	HMDB0000208	bioa_008	M33453	1:120004506-120504506	0.5479473930913332	0.5111160220827669	0.2836927756479486
MR-link 2	glycine	HMDB0000123	alpha-ketoglutarate	HMDB0000208	bioa_008	M33453	2:165258389-165758389	-0.21496288714776	0.7520744438495524	0.7750109277832475
MR-link 2	glycine	HMDB0000123	alpha-ketoglutarate	HMDB0000208	bioa_008	M33453	2:210575251-212439946	0.0734739361633725	0.0437433509088025	0.0930235783515987
MR-link 2	glycine	HMDB0000123	alpha-ketoglutarate	HMDB0000208	bioa_008	M33453	3:125660381-126160381	-0.0716177542081546	0.2765958084951182	0.7956925939180054
MR-link 2	glycine	HMDB0000123	alpha-ketoglutarate	HMDB0000208	bioa_008	M33453	4:186924683-187424683	1.0489723815651342	1.2711679880103444	0.4092560181342947
MR-link 2	glycine	HMDB0000123	alpha-ketoglutarate	HMDB0000208	bioa_008	M33453	5:89976061-90476061	-0.8203854965458739	0.8613562072576227	0.340876594343378
MR-link 2	glycine	HMDB0000123	alpha-ketoglutarate	HMDB0000208	bioa_008	M33453	5:131494202-131994202	0.0303254118089389	0.5497817834985651	0.9560117947395737
MR-link 2	glycine	HMDB0000123	alpha-ketoglutarate	HMDB0000208	bioa_008	M33453	6:160525578-161025578	0.2556681710901751	0.7135375755584156	0.7201107875159167
MR-link 2	glycine	HMDB0000123	alpha-ketoglutarate	HMDB0000208	bioa_008	M33453	7:55797215-56297215	0.1487103908087196	0.3102456683333404	0.6317031160555373
MR-link 2	glycine	HMDB0000123	alpha-ketoglutarate	HMDB0000208	bioa_008	M33453	8:8933358-9433358	-0.0694141810896127	0.2622987916556497	0.7912884803772662
MR-link 2	glycine	HMDB0000123	alpha-ketoglutarate	HMDB0000208	bioa_008	M33453	8:126232077-126732077	-0.2077979183608337	0.3593830516817461	0.5631241438218193
MR-link 2	glycine	HMDB0000123	alpha-ketoglutarate	HMDB0000208	bioa_008	M33453	9:5720079-6894932	0.2089514403158776	0.1945980617404907	0.2829306638599886
MR-link 2	glycine	HMDB0000123	alpha-ketoglutarate	HMDB0000208	bioa_008	M33453	9:135887106-136387106	1.6182686253697036	0.7444241723561247	0.0297161863091849
MR-link 2	glycine	HMDB0000123	alpha-ketoglutarate	HMDB0000208	bioa_008	M33453	10:64798306-65575478	0.7871223268047369	0.5414806365096403	0.1460438795679147
MR-link 2	glycine	HMDB0000123	alpha-ketoglutarate	HMDB0000208	bioa_008	M33453	12:46859387-47359387	-0.8510954588190718	0.480520330450418	0.0765281932198634
MR-link 2	glycine	HMDB0000123	alpha-ketoglutarate	HMDB0000208	bioa_008	M33453	12:56611458-57111458	-0.141309100078193	0.6956514297958868	0.839031822688504
MR-link 2	glycine	HMDB0000123	alpha-ketoglutarate	HMDB0000208	bioa_008	M33453	15:58217095-58717095	-0.229868699710368	0.6033055470947476	0.70319182708475
MR-link 2	glycine	HMDB0000123	alpha-ketoglutarate	HMDB0000208	bioa_008	M33453	16:80861176-81361176	-0.0549200987569795	0.2154359800072524	0.7987807344396918
MR-link 2	glycine	HMDB0000123	alpha-ketoglutarate	HMDB0000208	bioa_008	M33453	17:45188952-45974996	-0.5758996980767884	0.9688547229275848	0.5522360152713821
MR-link 2	glycine	HMDB0000123	alpha-ketoglutarate	HMDB0000208	bioa_008	M33453	19:17984588-18484588	-0.942192278084938	0.9513080318785648	0.3219700154290358
MR-link 2	glycine	HMDB0000123	cystathionine	HMDB0000099	met-d-Gly	GCST90200383	1:11606378-12106378	-0.1545131607665127	0.7110906978189029	0.8279820615203034
MR-link 2	glycine	HMDB0000123	cystathionine	HMDB0000099	met-d-Gly	GCST90200383	1:75982013-76482013	0.3241827940241918	0.3615317853241895	0.3698830922609341
MR-link 2	glycine	HMDB0000123	cystathionine	HMDB0000099	met-d-Gly	GCST90200383	1:120004506-120504506	0.588657211630519	0.5534097973997927	0.2874685466300007
MR-link 2	glycine	HMDB0000123	cystathionine	HMDB0000099	met-d-Gly	GCST90200383	1:151589838-152089838	-0.0207479011780752	0.9932671445231728	0.9833345678247336
MR-link 2	glycine	HMDB0000123	cystathionine	HMDB0000099	met-d-Gly	GCST90200383	2:165276338-165776338	-0.4124850589948106	0.802847862571693	0.6074076552181221
MR-link 2	glycine	HMDB0000123	cystathionine	HMDB0000099	met-d-Gly	GCST90200383	2:208538752-212979649	-0.0227698497332861	0.0260957087591765	0.3829075876940305
MR-link 2	glycine	HMDB0000123	cystathionine	HMDB0000099	met-d-Gly	GCST90200383	2:226790540-227290540	0.6645256622474947	0.7144777374676846	0.3523266158317555
MR-link 2	glycine	HMDB0000123	cystathionine	HMDB0000099	met-d-Gly	GCST90200383	3:12110357-12610357	0.5496598245027033	0.7633134553670441	0.4714651976880359
MR-link 2	glycine	HMDB0000123	cystathionine	HMDB0000099	met-d-Gly	GCST90200383	3:48534270-49826414	-0.4435228096697523	0.719019506556595	0.5373376807910999
MR-link 2	glycine	HMDB0000123	cystathionine	HMDB0000099	met-d-Gly	GCST90200383	3:125116791-126249375	0.1118220816043309	0.1533385342063856	0.4658489285459826
MR-link 2	glycine	HMDB0000123	cystathionine	HMDB0000099	met-d-Gly	GCST90200383	4:102676923-103438709	-0.0581671825470787	0.7188959569502363	0.9355120772657672
MR-link 2	glycine	HMDB0000123	cystathionine	HMDB0000099	met-d-Gly	GCST90200383	5:90005685-90505685	0.1044097785769875	0.5574817193956777	0.8514346309871188
MR-link 2	glycine	HMDB0000123	cystathionine	HMDB0000099	met-d-Gly	GCST90200383	5:131427047-131927047	-0.3166351101536649	0.6991863773675511	0.650647941393836
MR-link 2	glycine	HMDB0000123	cystathionine	HMDB0000099	met-d-Gly	GCST90200383	6:131620261-132120261	-0.1343292374934911	1.1329423933367126	0.9056186511130953
MR-link 2	glycine	HMDB0000123	cystathionine	HMDB0000099	met-d-Gly	GCST90200383	6:160518860-161018860	0.0187250503268913	0.7292237999774589	0.979514126035221
MR-link 2	glycine	HMDB0000123	cystathionine	HMDB0000099	met-d-Gly	GCST90200383	7:55560073-56715237	-0.1374978882951995	0.2516009185125279	0.5847277877353256
MR-link 2	glycine	HMDB0000123	cystathionine	HMDB0000099	met-d-Gly	GCST90200383	8:8915380-9434231	0.0015157954358378	0.2295504985761075	0.9947313510802483
MR-link 2	glycine	HMDB0000123	cystathionine	HMDB0000099	met-d-Gly	GCST90200383	8:17169461-17669461	1.1597286768555786	0.7118173139815981	0.1032600115919072
MR-link 2	glycine	HMDB0000123	cystathionine	HMDB0000099	met-d-Gly	GCST90200383	8:126212070-126756694	0.6222489709611165	0.2772447474550076	0.024806477170556
MR-link 2	glycine	HMDB0000123	cystathionine	HMDB0000099	met-d-Gly	GCST90200383	9:5668443-7086536	0.3001514348366725	0.178060274532494	0.0918587593131107
MR-link 2	glycine	HMDB0000123	cystathionine	HMDB0000099	met-d-Gly	GCST90200383	11:8005408-8505408	0.6517537824378605	0.8204279260259218	0.4269584629792001
MR-link 2	glycine	HMDB0000123	cystathionine	HMDB0000099	met-d-Gly	GCST90200383	12:115016-615016	0.5157757269766731	0.8161165125224512	0.5273948110527413
MR-link 2	glycine	HMDB0000123	cystathionine	HMDB0000099	met-d-Gly	GCST90200383	12:21136493-21636493	-0.8491974717013924	0.9006026096904416	0.3457211090480295
MR-link 2	glycine	HMDB0000123	cystathionine	HMDB0000099	met-d-Gly	GCST90200383	12:46468358-47667420	-0.1713310480659124	0.2918059721644718	0.5571094788951407
MR-link 2	glycine	HMDB0000123	cystathionine	HMDB0000099	met-d-Gly	GCST90200383	12:56615338-57115338	1.4526689366040226	0.5510172225775596	0.0083805626422873
MR-link 2	glycine	HMDB0000123	cystathionine	HMDB0000099	met-d-Gly	GCST90200383	12:57516305-58016305	0.0602994998355582	0.509522871981923	0.9057942788728964
MR-link 2	glycine	HMDB0000123	cystathionine	HMDB0000099	met-d-Gly	GCST90200383	12:59343804-59843804	1.88816262401304	1.1399115763664087	0.0976385173526903
MR-link 2	glycine	HMDB0000123	cystathionine	HMDB0000099	met-d-Gly	GCST90200383	13:50472895-50972895	-0.7387291249669086	1.448666807743289	0.6100954449926378
MR-link 2	glycine	HMDB0000123	cystathionine	HMDB0000099	met-d-Gly	GCST90200383	14:100551720-101051720	-1.1051284823994731	1.181895431258006	0.349763770951692
MR-link 2	glycine	HMDB0000123	cystathionine	HMDB0000099	met-d-Gly	GCST90200383	15:42451374-42951374	-0.8701611090858599	0.7948070384717353	0.2736007581726846
MR-link 2	glycine	HMDB0000123	cystathionine	HMDB0000099	met-d-Gly	GCST90200383	15:43028726-44613739	-0.4341873755217189	0.5831439430301195	0.4565359717021706
MR-link 2	glycine	HMDB0000123	cystathionine	HMDB0000099	met-d-Gly	GCST90200383	15:58180763-58713267	0.0013629130591079	0.4843433010468937	0.9977548035657452
MR-link 2	glycine	HMDB0000123	cystathionine	HMDB0000099	met-d-Gly	GCST90200383	16:79678196-80178196	0.4294335853773148	0.9019543244242316	0.6339927653550599
MR-link 2	glycine	HMDB0000123	cystathionine	HMDB0000099	met-d-Gly	GCST90200383	16:80626853-81422810	0.0885142949563943	0.157078765228303	0.5730926799727138
MR-link 2	glycine	HMDB0000123	cystathionine	HMDB0000099	met-d-Gly	GCST90200383	17:45235982-45996386	-0.4652433064961075	0.414811137512813	0.2620416428669325
MR-link 2	glycine	HMDB0000123	cystathionine	HMDB0000099	met-d-Gly	GCST90200383	19:17984588-18484588	0.1131027826473811	0.6226030677659715	0.8558486647663466
MR-link 2	3-hydroxybutyrate (bhba)	HMDB0000011	dimethylglycine	HMDB0000092	met-d-bOHbutyrate	GCST90200424	1:230050269-230550269	1.2393924232181686	0.7177982005693485	0.0842289982093766
MR-link 2	3-hydroxybutyrate (bhba)	HMDB0000011	dimethylglycine	HMDB0000092	met-d-bOHbutyrate	GCST90200424	5:41452897-42471829	-0.3305352819236606	0.4144692773861762	0.4251662590934466
MR-link 2	3-hydroxybutyrate (bhba)	HMDB0000011	dimethylglycine	HMDB0000092	met-d-bOHbutyrate	GCST90200424	8:8059014-8559014	0.0050621235054704	0.7673648769481726	0.994736583576978
MR-link 2	3-hydroxybutyrate (bhba)	HMDB0000011	dimethylglycine	HMDB0000092	met-d-bOHbutyrate	GCST90200424	8:8580720-9433358	0.0193836391403746	0.8010298408186534	0.9806943557267632
MR-link 2	3-hydroxybutyrate (bhba)	HMDB0000011	dimethylglycine	HMDB0000092	met-d-bOHbutyrate	GCST90200424	8:9546321-10530228	-0.9373055568616948	0.7996159981055977	0.2411189350353944
MR-link 2	3-hydroxybutyrate (bhba)	HMDB0000011	dimethylglycine	HMDB0000092	met-d-bOHbutyrate	GCST90200424	8:10591858-11909109	-0.5907832795563849	0.4749956421365034	0.2135858136709302
MR-link 2	3-hydroxybutyrate (bhba)	HMDB0000011	dimethylglycine	HMDB0000092	met-d-bOHbutyrate	GCST90200424	9:107339744-107915739	0.564449442550367	0.4152102384023788	0.1740102265620981
MR-link 2	3-hydroxybutyrate (bhba)	HMDB0000011	dimethylglycine	HMDB0000092	met-d-bOHbutyrate	GCST90200424	10:113694271-114194271	0.5233868554836387	0.52293320433808	0.3168908646583577
MR-link 2	3-hydroxybutyrate (bhba)	HMDB0000011	dimethylglycine	HMDB0000092	met-d-bOHbutyrate	GCST90200424	11:116451535-117240760	0.4055307895987439	0.507703393125897	0.4244322988669092
MR-link 2	3-hydroxybutyrate (bhba)	HMDB0000011	dimethylglycine	HMDB0000092	met-d-bOHbutyrate	GCST90200424	12:122375755-122875755	-1.2995513671867336	0.9860150852551416	0.1875092549420171
MR-link 2	3-hydroxybutyrate (bhba)	HMDB0000011	dimethylglycine	HMDB0000092	met-d-bOHbutyrate	GCST90200424	14:94393207-95094947	-0.4355347598446903	0.3756302652326563	0.2462616905363509
MR-link 2	3-hydroxybutyrate (bhba)	HMDB0000011	dimethylglycine	HMDB0000092	met-d-bOHbutyrate	GCST90200424	15:58430643-58980498	-0.4272209390119058	0.7268895504618588	0.556707861828835
MR-link 2	3-hydroxybutyrate (bhba)	HMDB0000011	dimethylglycine	HMDB0000092	met-d-bOHbutyrate	GCST90200424	16:71899923-73042963	0.1556426957996792	0.3501627300144864	0.6566907023243447
MR-link 2	3-hydroxybutyrate (bhba)	HMDB0000011	dimethylglycine	HMDB0000092	met-d-bOHbutyrate	GCST90200424	17:6935779-7435779	-0.0309893573023233	0.5722943964931264	0.9568161913694662
MR-link 2	3-hydroxybutyrate (bhba)	HMDB0000011	dimethylglycine	HMDB0000092	met-d-bOHbutyrate	GCST90200424	19:45161941-45661941	0.6636437232823529	0.3657897533995	0.0696351803708591
MR-link 2	glycine	HMDB0000123	arginine	HMDB0000517	met-d-Gly	GCST90200372	1:11606378-12106378	-0.3811860953098381	0.8333415082828142	0.6473700345499901
MR-link 2	glycine	HMDB0000123	arginine	HMDB0000517	met-d-Gly	GCST90200372	1:75982013-76482013	0.286112445502429	0.3623750930591186	0.4297919230549797
MR-link 2	glycine	HMDB0000123	arginine	HMDB0000517	met-d-Gly	GCST90200372	1:120004506-120504506	0.0630127152327247	0.6276909952742007	0.9200362056973904
MR-link 2	glycine	HMDB0000123	arginine	HMDB0000517	met-d-Gly	GCST90200372	1:151589838-152089838	-0.7560053354182097	0.9074334580941584	0.4047743375437355
MR-link 2	glycine	HMDB0000123	arginine	HMDB0000517	met-d-Gly	GCST90200372	2:165276338-165776338	-0.7358611744411043	0.6039216878740269	0.2230449684746042
MR-link 2	glycine	HMDB0000123	arginine	HMDB0000517	met-d-Gly	GCST90200372	2:208538752-212979649	-0.1746262967050555	0.0253613609289889	5.757461053186868e-12
MR-link 2	glycine	HMDB0000123	arginine	HMDB0000517	met-d-Gly	GCST90200372	2:226790540-227290540	-0.3784090618919358	0.711774047152906	0.5949738880667543
MR-link 2	glycine	HMDB0000123	arginine	HMDB0000517	met-d-Gly	GCST90200372	3:12110357-12610357	0.4404573091963996	0.5725281060879791	0.4417033810106854
MR-link 2	glycine	HMDB0000123	arginine	HMDB0000517	met-d-Gly	GCST90200372	3:48534270-49826414	-0.5330399691107766	0.6179651100204863	0.3883723249033972
MR-link 2	glycine	HMDB0000123	arginine	HMDB0000517	met-d-Gly	GCST90200372	3:125116791-126249375	-0.1029932720482643	0.1704898772005913	0.5457758445515817
MR-link 2	glycine	HMDB0000123	arginine	HMDB0000517	met-d-Gly	GCST90200372	4:102676923-103438709	-0.1535258024795959	0.6990643475264569	0.8261701327805919
MR-link 2	glycine	HMDB0000123	arginine	HMDB0000517	met-d-Gly	GCST90200372	5:90005685-90505685	1.6816614732391744	0.5754291627643584	0.0034729225139414
MR-link 2	glycine	HMDB0000123	arginine	HMDB0000517	met-d-Gly	GCST90200372	5:131427047-131927047	1.4737565650005835	0.9461456721044996	0.1193180543845856
MR-link 2	glycine	HMDB0000123	arginine	HMDB0000517	met-d-Gly	GCST90200372	6:131620261-132120261	-7.275432089661426	2.781828766981129	0.00891382943644
MR-link 2	glycine	HMDB0000123	arginine	HMDB0000517	met-d-Gly	GCST90200372	6:160518860-161018860	-0.7637183243071204	0.4831926309135184	0.1139770774905862
MR-link 2	glycine	HMDB0000123	arginine	HMDB0000517	met-d-Gly	GCST90200372	7:55560073-56715237	-0.5453083709170317	0.2772772673883792	0.0492231451085414
MR-link 2	glycine	HMDB0000123	arginine	HMDB0000517	met-d-Gly	GCST90200372	8:8915380-9434231	-5.841452859132492e-05	0.2022236542201914	0.9997695222647364
MR-link 2	glycine	HMDB0000123	arginine	HMDB0000517	met-d-Gly	GCST90200372	8:17169461-17669461	-3.118022139846217	0.905520053568332	0.000574556007653
MR-link 2	glycine	HMDB0000123	arginine	HMDB0000517	met-d-Gly	GCST90200372	8:126212070-126756694	0.098279972650436	0.2760733764519766	0.721846395686706
MR-link 2	glycine	HMDB0000123	arginine	HMDB0000517	met-d-Gly	GCST90200372	9:5668443-7086536	0.1120802694213635	0.1728830616791518	0.51679025875391
MR-link 2	glycine	HMDB0000123	arginine	HMDB0000517	met-d-Gly	GCST90200372	11:8005408-8505408	0.2619334954293547	0.8999193434738961	0.7710029063278139
MR-link 2	glycine	HMDB0000123	arginine	HMDB0000517	met-d-Gly	GCST90200372	12:115016-615016	0.3646037960977707	0.6027544760037832	0.5452480740072047
MR-link 2	glycine	HMDB0000123	arginine	HMDB0000517	met-d-Gly	GCST90200372	12:21136493-21636493	-0.4420000014023217	0.8981212954258222	0.6226214887925448
MR-link 2	glycine	HMDB0000123	arginine	HMDB0000517	met-d-Gly	GCST90200372	12:46468358-47667420	0.871794774702398	0.3105496091766989	0.0049964257173774
MR-link 2	glycine	HMDB0000123	arginine	HMDB0000517	met-d-Gly	GCST90200372	12:56615338-57115338	0.215526273798679	0.4133322346901289	0.6020631346927374
MR-link 2	glycine	HMDB0000123	arginine	HMDB0000517	met-d-Gly	GCST90200372	12:57516305-58016305	-0.8030625411696384	0.5230183355386608	0.1246761281499848
MR-link 2	glycine	HMDB0000123	arginine	HMDB0000517	met-d-Gly	GCST90200372	12:59343804-59843804	2.6010658915480134	0.8718192363625297	0.0028497929932474
MR-link 2	glycine	HMDB0000123	arginine	HMDB0000517	met-d-Gly	GCST90200372	13:50472895-50972895	0.1099421163754512	0.9960025182098078	0.9121053398444644
MR-link 2	glycine	HMDB0000123	arginine	HMDB0000517	met-d-Gly	GCST90200372	14:100551720-101051720	0.3658641621416598	1.611743080766339	0.8204244741423137
MR-link 2	glycine	HMDB0000123	arginine	HMDB0000517	met-d-Gly	GCST90200372	15:42451374-42951374	-1.7643904929868612	1.3913933390666071	0.2047713263170149
MR-link 2	glycine	HMDB0000123	arginine	HMDB0000517	met-d-Gly	GCST90200372	15:43028726-44613739	-0.1438501172023809	0.7354289622530511	0.8449230344360598
MR-link 2	glycine	HMDB0000123	arginine	HMDB0000517	met-d-Gly	GCST90200372	15:58180763-58713267	-0.340838879173272	0.476027852262422	0.47398753929154
MR-link 2	glycine	HMDB0000123	arginine	HMDB0000517	met-d-Gly	GCST90200372	16:79678196-80178196	0.130158891822615	1.0125805432669897	0.8977202474163936
MR-link 2	glycine	HMDB0000123	arginine	HMDB0000517	met-d-Gly	GCST90200372	16:80626853-81422810	0.0495383514789624	0.1577180800042004	0.7534494111456299
MR-link 2	glycine	HMDB0000123	arginine	HMDB0000517	met-d-Gly	GCST90200372	17:45235982-45996386	0.4238964646273314	0.6066183673386601	0.4846857355710411
MR-link 2	glycine	HMDB0000123	arginine	HMDB0000517	met-d-Gly	GCST90200372	19:17984588-18484588	0.3522051323824514	0.5115532001784787	0.4911370423492969
MR-link 2	3-(4-hydroxyphenyl)lactate	HMDB0000755	aspartate	HMDB0000191	M32197	bioa_004	17:79879970-80379970	0.1533602799748095	0.0765046299247549	0.0450070869576641
MR-link 2	glucose	HMDB0000122	inosine	HMDB0000195	met-d-Glucose	GCST90200394	2:165251927-165751927	0.2518326777115719	0.8741908818842803	0.7732892068560544
MR-link 2	glucose	HMDB0000122	inosine	HMDB0000195	met-d-Glucose	GCST90200394	2:169498833-170056652	-0.2131291003802773	0.2332195966517901	0.3607925779046591
MR-link 2	glucose	HMDB0000122	inosine	HMDB0000195	met-d-Glucose	GCST90200394	3:122819058-123319058	-1.4369094997801528	0.6064841590774115	0.0178244465945352
MR-link 2	glucose	HMDB0000122	inosine	HMDB0000195	met-d-Glucose	GCST90200394	3:151951767-152451767	0.7111273207539622	1.1213356525496752	0.5259641284014778
MR-link 2	glucose	HMDB0000122	inosine	HMDB0000195	met-d-Glucose	GCST90200394	3:170377909-170877909	-0.7662500436739152	0.6429325586199292	0.23333783336173
MR-link 2	glucose	HMDB0000122	inosine	HMDB0000195	met-d-Glucose	GCST90200394	4:185468314-185968314	-0.5152246739170979	1.4277417128976513	0.7181989758238425
MR-link 2	glucose	HMDB0000122	inosine	HMDB0000195	met-d-Glucose	GCST90200394	5:95479406-95979406	1.6363365608383196	1.2971503131824085	0.2071339116746957
MR-link 2	glucose	HMDB0000122	inosine	HMDB0000195	met-d-Glucose	GCST90200394	6:7000270-7500270	-0.2770165738845869	0.6313580208556386	0.6608332329617617
MR-link 2	glucose	HMDB0000122	inosine	HMDB0000195	met-d-Glucose	GCST90200394	7:14801789-15301789	1.0870759125110028	0.4782554943552699	0.0230260320319142
MR-link 2	glucose	HMDB0000122	inosine	HMDB0000195	met-d-Glucose	GCST90200394	7:43935955-44473721	0.2225111494951288	0.3262080388212257	0.4951667150192578
MR-link 2	glucose	HMDB0000122	inosine	HMDB0000195	met-d-Glucose	GCST90200394	8:117934783-118434783	0.4148687286434491	0.9478820652753844	0.6616184942192311
MR-link 2	glucose	HMDB0000122	inosine	HMDB0000195	met-d-Glucose	GCST90200394	9:21884068-22384068	-1.2305959937452249	0.7513309799703787	0.1014450603321117
MR-link 2	glucose	HMDB0000122	inosine	HMDB0000195	met-d-Glucose	GCST90200394	10:2888477-3388477	-0.8615920685660403	0.5630539416943012	0.125964187156666
MR-link 2	glucose	HMDB0000122	inosine	HMDB0000195	met-d-Glucose	GCST90200394	10:112762852-113262852	-2.15011745081023	1.3530269405469388	0.112034090847032
MR-link 2	glucose	HMDB0000122	inosine	HMDB0000195	met-d-Glucose	GCST90200394	10:114504071-115004071	-0.2498159641678054	0.9026040047753944	0.7819548007352147
MR-link 2	glucose	HMDB0000122	inosine	HMDB0000195	met-d-Glucose	GCST90200394	12:4134844-4634844	-0.3678696463385911	0.7849341055411794	0.6393104709249519
MR-link 2	glucose	HMDB0000122	inosine	HMDB0000195	met-d-Glucose	GCST90200394	12:111682800-112523499	-0.9637243896455274	0.90387496442039	0.2863267907375219
MR-link 2	glucose	HMDB0000122	inosine	HMDB0000195	met-d-Glucose	GCST90200394	12:121166650-121666650	0.8579979125852986	1.014762502537787	0.397822813947941
MR-link 2	glucose	HMDB0000122	inosine	HMDB0000195	met-d-Glucose	GCST90200394	13:28213465-28721145	0.5248389707931387	1.7107800001357487	0.7590082150383173
MR-link 2	glucose	HMDB0000122	inosine	HMDB0000195	met-d-Glucose	GCST90200394	17:43272775-44380160	0.0018670756864481	1.940299406884087	0.9992322264136746
MR-link 2	glucose	HMDB0000122	inosine	HMDB0000195	met-d-Glucose	GCST90200394	17:44543627-45043627	0.7257599637583818	1.0041452246011813	0.4698249220664203
MR-link 2	glucose	HMDB0000122	inosine	HMDB0000195	met-d-Glucose	GCST90200394	20:22311971-22811971	-0.3946926872970983	1.071509372447391	0.7126107369729024
MR-link 2	acetate	HMDB0000042	5-acetylamino-6-formylamino-3-methyluracil	HMDB0011105	met-d-Acetate	GCST90200680	2:27480940-27980940	-0.0218651011636261	0.8705000700330571	0.9799609523722492
MR-link 2	acetate	HMDB0000042	5-acetylamino-6-formylamino-3-methyluracil	HMDB0011105	met-d-Acetate	GCST90200680	2:136358646-136858646	-0.7551050924976257	0.7721224218766413	0.3280939485528503
MR-link 2	acetate	HMDB0000042	5-acetylamino-6-formylamino-3-methyluracil	HMDB0011105	met-d-Acetate	GCST90200680	9:4513491-5013491	0.9338646251563428	0.5186504747545255	0.0717712469464676
MR-link 2	acetate	HMDB0000042	5-acetylamino-6-formylamino-3-methyluracil	HMDB0011105	met-d-Acetate	GCST90200680	12:111634608-112523499	-0.7727025297673855	0.7216842257787088	0.2843073161470814
MR-link 2	acetate	HMDB0000042	5-acetylamino-6-formylamino-3-methyluracil	HMDB0011105	met-d-Acetate	GCST90200680	12:112590766-113090766	-1.4999101238416288	0.9924289536772049	0.1306986277150083
MR-link 2	acetate	HMDB0000042	5-acetylamino-6-formylamino-3-methyluracil	HMDB0011105	met-d-Acetate	GCST90200680	15:43683941-44183941	-0.717383830307172	1.0505628386277424	0.4946974229351214
MR-link 2	acetate	HMDB0000042	5-acetylamino-6-formylamino-3-methyluracil	HMDB0011105	met-d-Acetate	GCST90200680	20:23910811-24695002	0.1466713145987246	0.6253274141033783	0.8145570657905451
MR-link 2	acetate	HMDB0000042	5-acetylamino-6-formylamino-3-methyluracil	HMDB0011105	met-d-Acetate	GCST90200680	20:24698737-26432690	-0.0073480685621082	0.2335616482151323	0.974901943576074
MR-link 2	acetate	HMDB0000042	5-acetylamino-6-formylamino-3-methyluracil	HMDB0011105	met-d-Acetate	GCST90200680	20:32973832-34017690	-0.3062583181684273	0.8265418539310813	0.7109878396903406
MR-link 2	glutamate	HMDB0000148	pantothenate	HMDB0000210	bioa_007	M01508	12:121174861-121674861	0.9446672124911704	0.4187450497441099	0.0240738647391395
MR-link 2	methionine	HMDB0000696	eicosapentaenoate (epa; 20:5n3)	HMDB0001999	M01302	M18467	1:213396566-213896566	-0.0738281827242174	0.3125926513350143	0.8132928733159998
MR-link 2	glutamine	HMDB0000641	1-stearoyl-2-oleoyl-gps (18:0/18:1)	HMDB0010163	met-d-Gln	GCST90199652	1:213912734-214412734	-0.5577488738464768	0.455485289715906	0.2207577593855174
MR-link 2	glutamine	HMDB0000641	1-stearoyl-2-oleoyl-gps (18:0/18:1)	HMDB0010163	met-d-Gln	GCST90199652	2:26939063-28767861	-0.3380323310552898	0.2681844476868252	0.2075080905984228
MR-link 2	glutamine	HMDB0000641	1-stearoyl-2-oleoyl-gps (18:0/18:1)	HMDB0010163	met-d-Gln	GCST90199652	2:190998205-192033792	-0.1148825167540888	0.2629151833373171	0.6621428446635327
MR-link 2	glutamine	HMDB0000641	1-stearoyl-2-oleoyl-gps (18:0/18:1)	HMDB0010163	met-d-Gln	GCST90199652	2:211168890-211668890	-0.1134204851943121	0.4962394995816914	0.8192109402054706
MR-link 2	glutamine	HMDB0000641	1-stearoyl-2-oleoyl-gps (18:0/18:1)	HMDB0010163	met-d-Gln	GCST90199652	3:38941335-39441335	0.38513774721833	0.7340154041574632	0.5997918855170534
MR-link 2	glutamine	HMDB0000641	1-stearoyl-2-oleoyl-gps (18:0/18:1)	HMDB0010163	met-d-Gln	GCST90199652	3:52085887-52937605	0.5159731136101207	0.8161329565402329	0.5272451029245515
MR-link 2	glutamine	HMDB0000641	1-stearoyl-2-oleoyl-gps (18:0/18:1)	HMDB0010163	met-d-Gln	GCST90199652	3:121763465-122263465	-0.0608617741040714	0.7887069329334578	0.9384910705421672
MR-link 2	glutamine	HMDB0000641	1-stearoyl-2-oleoyl-gps (18:0/18:1)	HMDB0010163	met-d-Gln	GCST90199652	3:159689586-160441236	-0.1281150279822916	0.4303116861225906	0.7659122073789765
MR-link 2	glutamine	HMDB0000641	1-stearoyl-2-oleoyl-gps (18:0/18:1)	HMDB0010163	met-d-Gln	GCST90199652	4:17991903-18491903	-1.0891203389849498	0.5539070520428754	0.0492696147473982
MR-link 2	glutamine	HMDB0000641	1-stearoyl-2-oleoyl-gps (18:0/18:1)	HMDB0010163	met-d-Gln	GCST90199652	5:55611894-56111894	0.529516078740929	1.924600952798695	0.7832161170468763
MR-link 2	glutamine	HMDB0000641	1-stearoyl-2-oleoyl-gps (18:0/18:1)	HMDB0010163	met-d-Gln	GCST90199652	5:127968645-128468645	-1.92176171399377	1.53550753156705	0.2107345334658941
MR-link 2	glutamine	HMDB0000641	1-stearoyl-2-oleoyl-gps (18:0/18:1)	HMDB0010163	met-d-Gln	GCST90199652	5:174698943-175198943	-0.9043656582004312	0.8675376213664562	0.2972025265968518
MR-link 2	glutamine	HMDB0000641	1-stearoyl-2-oleoyl-gps (18:0/18:1)	HMDB0010163	met-d-Gln	GCST90199652	6:20425792-20925792	0.8949288061399842	0.5951486964072263	0.1326570228509868
MR-link 2	glutamine	HMDB0000641	1-stearoyl-2-oleoyl-gps (18:0/18:1)	HMDB0010163	met-d-Gln	GCST90199652	6:56020405-56520405	-0.5241065718803446	0.9120721444313652	0.5655396629306704
MR-link 2	glutamine	HMDB0000641	1-stearoyl-2-oleoyl-gps (18:0/18:1)	HMDB0010163	met-d-Gln	GCST90199652	6:126492728-127693092	0.0452351633897361	0.3846713417953312	0.906389108735158
MR-link 2	glutamine	HMDB0000641	1-stearoyl-2-oleoyl-gps (18:0/18:1)	HMDB0010163	met-d-Gln	GCST90199652	6:131635614-132135614	-0.078072999857963	0.5512949130031536	0.8873821539773598
MR-link 2	glutamine	HMDB0000641	1-stearoyl-2-oleoyl-gps (18:0/18:1)	HMDB0010163	met-d-Gln	GCST90199652	7:1635600-2135600	-1.0036853928065472	0.974487257746129	0.3030275802556441
MR-link 2	glutamine	HMDB0000641	1-stearoyl-2-oleoyl-gps (18:0/18:1)	HMDB0010163	met-d-Gln	GCST90199652	7:72772933-73272933	-0.0154838183213586	0.3798238215365246	0.9674826119323152
MR-link 2	glutamine	HMDB0000641	1-stearoyl-2-oleoyl-gps (18:0/18:1)	HMDB0010163	met-d-Gln	GCST90199652	8:17124777-17669461	-0.1836846055936036	0.4120312907758864	0.6557398700441537
MR-link 2	glutamine	HMDB0000641	1-stearoyl-2-oleoyl-gps (18:0/18:1)	HMDB0010163	met-d-Gln	GCST90199652	8:126231747-126731747	-1.8004054978745252	0.8702073327020807	0.0385518534080827
MR-link 2	glutamine	HMDB0000641	1-stearoyl-2-oleoyl-gps (18:0/18:1)	HMDB0010163	met-d-Gln	GCST90199652	9:4040541-4540541	-0.4795095667582139	0.6887311613296584	0.4862900119884772
MR-link 2	glutamine	HMDB0000641	1-stearoyl-2-oleoyl-gps (18:0/18:1)	HMDB0010163	met-d-Gln	GCST90199652	9:21884172-22384172	0.6470519353443441	0.6252248041362855	0.3007105457055114
MR-link 2	glutamine	HMDB0000641	1-stearoyl-2-oleoyl-gps (18:0/18:1)	HMDB0010163	met-d-Gln	GCST90199652	10:22676227-23176227	-0.0299573359762765	0.8604378700147174	0.9722261553737306
MR-link 2	glutamine	HMDB0000641	1-stearoyl-2-oleoyl-gps (18:0/18:1)	HMDB0010163	met-d-Gln	GCST90199652	10:98828483-99609412	-0.1768625351075927	0.2117411101710399	0.4035616158063166
MR-link 2	glutamine	HMDB0000641	1-stearoyl-2-oleoyl-gps (18:0/18:1)	HMDB0010163	met-d-Gln	GCST90199652	10:114535278-115035278	-0.8600541852984778	0.9935483208733298	0.3866881556434006
MR-link 2	glutamine	HMDB0000641	1-stearoyl-2-oleoyl-gps (18:0/18:1)	HMDB0010163	met-d-Gln	GCST90199652	11:8005408-8505408	-0.2326474491280723	0.3684461092930565	0.527760252992955
MR-link 2	glutamine	HMDB0000641	1-stearoyl-2-oleoyl-gps (18:0/18:1)	HMDB0010163	met-d-Gln	GCST90199652	11:73860169-74360169	-1.3024116874183376	0.6728871191542476	0.0529219239999131
MR-link 2	glutamine	HMDB0000641	1-stearoyl-2-oleoyl-gps (18:0/18:1)	HMDB0010163	met-d-Gln	GCST90199652	12:4051876-4551876	-0.6529370075657837	0.6926274345508976	0.3458364971180375
MR-link 2	glutamine	HMDB0000641	1-stearoyl-2-oleoyl-gps (18:0/18:1)	HMDB0010163	met-d-Gln	GCST90199652	12:46377388-47736079	0.2673470017223776	0.2134999136849014	0.2104928842055664
MR-link 2	glutamine	HMDB0000641	1-stearoyl-2-oleoyl-gps (18:0/18:1)	HMDB0010163	met-d-Gln	GCST90199652	12:55949170-57674145	-0.0050579964391792	0.0787017285153495	0.9487568962843268
MR-link 2	glutamine	HMDB0000641	1-stearoyl-2-oleoyl-gps (18:0/18:1)	HMDB0010163	met-d-Gln	GCST90199652	12:57753270-58582050	0.0566153276841392	0.2920159520501589	0.846271788563874
MR-link 2	glutamine	HMDB0000641	1-stearoyl-2-oleoyl-gps (18:0/18:1)	HMDB0010163	met-d-Gln	GCST90199652	12:59330993-60240767	0.1459413368204997	0.280108311737926	0.6023545693187504
MR-link 2	glutamine	HMDB0000641	1-stearoyl-2-oleoyl-gps (18:0/18:1)	HMDB0010163	met-d-Gln	GCST90199652	14:21242229-21782312	0.8480159867122503	0.3130393519856999	0.0067491289829956
MR-link 2	glutamine	HMDB0000641	1-stearoyl-2-oleoyl-gps (18:0/18:1)	HMDB0010163	met-d-Gln	GCST90199652	14:74940531-75440531	-0.6242831234717071	0.7781196427184234	0.4223811264777017
MR-link 2	glutamine	HMDB0000641	1-stearoyl-2-oleoyl-gps (18:0/18:1)	HMDB0010163	met-d-Gln	GCST90199652	14:94594947-95094947	-0.3399147912741356	0.7711520505981369	0.6593662740595261
MR-link 2	glutamine	HMDB0000641	1-stearoyl-2-oleoyl-gps (18:0/18:1)	HMDB0010163	met-d-Gln	GCST90199652	14:100545139-101045139	-0.0129053537013419	0.656571869954505	0.98431806181724
MR-link 2	glutamine	HMDB0000641	1-stearoyl-2-oleoyl-gps (18:0/18:1)	HMDB0010163	met-d-Gln	GCST90199652	16:70118909-70618909	0.5765674289629394	0.7425005034428672	0.4374412709612331
MR-link 2	glutamine	HMDB0000641	1-stearoyl-2-oleoyl-gps (18:0/18:1)	HMDB0010163	met-d-Gln	GCST90199652	17:6935779-7435779	0.57271685358889	0.821586350235883	0.4857485858314834
MR-link 2	glutamine	HMDB0000641	1-stearoyl-2-oleoyl-gps (18:0/18:1)	HMDB0010163	met-d-Gln	GCST90199652	17:25345818-25845818	-0.3549183490067982	0.7173276230190714	0.6207564197931239
MR-link 2	glutamine	HMDB0000641	1-stearoyl-2-oleoyl-gps (18:0/18:1)	HMDB0010163	met-d-Gln	GCST90199652	18:31306350-31806350	-0.682855214574239	0.6713081492228511	0.3090578956108342
MR-link 2	glutamine	HMDB0000641	1-stearoyl-2-oleoyl-gps (18:0/18:1)	HMDB0010163	met-d-Gln	GCST90199652	22:44074730-44574730	-0.9174853041113896	0.846978046681391	0.2786993920568417
MR-link 2	tyrosine	HMDB0000158	dihydroorotate	HMDB03349	met-d-Tyr	GCST90200444	2:211293055-211793055	1.4956059231662628	0.6918847873414788	0.0306459255432289
MR-link 2	tyrosine	HMDB0000158	dihydroorotate	HMDB03349	met-d-Tyr	GCST90200444	3:135701113-136607693	0.272237251192079	0.5892358833175937	0.6440688178053926
MR-link 2	tyrosine	HMDB0000158	dihydroorotate	HMDB03349	met-d-Tyr	GCST90200444	3:186140627-186640627	-0.5012708577799627	0.5428421678330652	0.3557888114760107
MR-link 2	tyrosine	HMDB0000158	dihydroorotate	HMDB03349	met-d-Tyr	GCST90200444	4:99789651-100289651	-0.4978719395064378	0.5152953007368265	0.3339503072355762
MR-link 2	tyrosine	HMDB0000158	dihydroorotate	HMDB03349	met-d-Tyr	GCST90200444	4:124511762-125011762	1.4557697061080015	1.395918855094681	0.2970059141642682
MR-link 2	tyrosine	HMDB0000158	dihydroorotate	HMDB03349	met-d-Tyr	GCST90200444	5:89941256-90441256	-0.2625514502118502	0.6065439578393926	0.6651130880038939
MR-link 2	tyrosine	HMDB0000158	dihydroorotate	HMDB03349	met-d-Tyr	GCST90200444	6:43031486-43531486	0.1703037828018836	0.6458766357288895	0.7920276635376569
MR-link 2	tyrosine	HMDB0000158	dihydroorotate	HMDB03349	met-d-Tyr	GCST90200444	6:110683901-112778738	-0.0189792639341741	0.0854711422547652	0.8242713464350078
MR-link 2	tyrosine	HMDB0000158	dihydroorotate	HMDB03349	met-d-Tyr	GCST90200444	7:25715759-26215759	-0.0228917152962014	0.5991557045398694	0.9695229414611736
MR-link 2	tyrosine	HMDB0000158	dihydroorotate	HMDB03349	met-d-Tyr	GCST90200444	7:27916442-28416442	-0.2513812031641607	0.6563461981842079	0.701719075811144
MR-link 2	tyrosine	HMDB0000158	dihydroorotate	HMDB03349	met-d-Tyr	GCST90200444	8:126236230-126736230	-1.688268165886122	0.5205318595153517	0.0011813207198018
MR-link 2	tyrosine	HMDB0000158	dihydroorotate	HMDB03349	met-d-Tyr	GCST90200444	9:21884651-22384651	-0.7924431371188456	1.325197710305392	0.5498525680116446
MR-link 2	tyrosine	HMDB0000158	dihydroorotate	HMDB03349	met-d-Tyr	GCST90200444	10:64760672-65511176	-0.2877608703243878	0.5448101864570644	0.5973705546937805
MR-link 2	tyrosine	HMDB0000158	dihydroorotate	HMDB03349	met-d-Tyr	GCST90200444	11:8005408-8505408	0.0		1.0
MR-link 2	tyrosine	HMDB0000158	dihydroorotate	HMDB03349	met-d-Tyr	GCST90200444	11:61320783-61820783	-0.1159124948332479	0.4632665613135588	0.8024273417391311
MR-link 2	tyrosine	HMDB0000158	dihydroorotate	HMDB03349	met-d-Tyr	GCST90200444	12:21081549-21581549	0.6731557531881953	0.3314793394730604	0.0422791108427433
MR-link 2	tyrosine	HMDB0000158	dihydroorotate	HMDB03349	met-d-Tyr	GCST90200444	12:46690648-47449549	0.0337474017894519	0.5145975528098549	0.947712066656399
MR-link 2	tyrosine	HMDB0000158	dihydroorotate	HMDB03349	met-d-Tyr	GCST90200444	12:56615040-57115040	-0.391092423239174	0.4012856352259206	0.3297594022361304
MR-link 2	tyrosine	HMDB0000158	dihydroorotate	HMDB03349	met-d-Tyr	GCST90200444	12:59740603-60240603	-0.3266552890913676	0.6131449271939184	0.594204019638948
MR-link 2	tyrosine	HMDB0000158	dihydroorotate	HMDB03349	met-d-Tyr	GCST90200444	12:121174574-121674574	-0.1238877572379253	0.3336967250428721	0.7104449788249362
MR-link 2	tyrosine	HMDB0000158	dihydroorotate	HMDB03349	met-d-Tyr	GCST90200444	12:122076812-122576812	-1.785846073192582	0.6231127201010103	0.0041568367246959
MR-link 2	tyrosine	HMDB0000158	dihydroorotate	HMDB03349	met-d-Tyr	GCST90200444	14:102441854-102941854	1.100628463808326	0.7269714375791582	0.1300280349102734
MR-link 2	tyrosine	HMDB0000158	dihydroorotate	HMDB03349	met-d-Tyr	GCST90200444	16:70194094-72795019	-0.1317434946374427	0.1514827371171355	0.3844681317686603
MR-link 2	tyrosine	HMDB0000158	dihydroorotate	HMDB03349	met-d-Tyr	GCST90200444	16:79505446-80005446	-1.1130811080805136	0.9810107006074712	0.2565316867379001
MR-link 2	tyrosine	HMDB0000158	dihydroorotate	HMDB03349	met-d-Tyr	GCST90200444	19:45175460-45675460	-0.3873255245287763	1.095275368136016	0.7236139329566409
MR-link 2	tyrosine	HMDB0000158	dihydroorotate	HMDB03349	met-d-Tyr	GCST90200444	20:42792364-43292364	-1.8340776731009896	1.2529777418921917	0.1432553963069567
MR-link 2	tyrosine	HMDB0000158	dihydroorotate	HMDB03349	met-d-Tyr	GCST90200444	22:31926825-32426825	-1.2079504463342003	0.7713446701521638	0.1173411228733369
MR-link 2	tyrosine	HMDB0000158	dihydroorotate	HMDB03349	met-d-Tyr	GCST90200444	22:44074855-44574855	0.4065825379691635	1.2096877220276674	0.7367914099720192
MR-link 2	phenylalanine	HMDB0000159	kynurenine	HMDB0000684	met-d-Phe	GCST90199636	2:211293055-211793055	-0.0013222787602315	0.8921039428540712	0.9988173738833738
MR-link 2	phenylalanine	HMDB0000159	kynurenine	HMDB0000684	met-d-Phe	GCST90199636	6:17868392-18368392	0.5828692244931764	1.1747785753341542	0.6197868825930242
MR-link 2	phenylalanine	HMDB0000159	kynurenine	HMDB0000684	met-d-Phe	GCST90199636	11:57019429-57519429	-0.3632079985705855	0.3776489838895345	0.3361697603388243
MR-link 2	phenylalanine	HMDB0000159	kynurenine	HMDB0000684	met-d-Phe	GCST90199636	12:56671418-57171418	0.71427528301035	1.0498650354418622	0.4962831097268898
MR-link 2	phenylalanine	HMDB0000159	kynurenine	HMDB0000684	met-d-Phe	GCST90199636	12:102211009-102721004	-0.1149496221821881	0.3808145320337948	0.7627649002190607
MR-link 2	phenylalanine	HMDB0000159	kynurenine	HMDB0000684	met-d-Phe	GCST90199636	12:102890425-104124563	0.0745638128986737	0.0844732337933659	0.3774029282361129
MR-link 2	phenylalanine	HMDB0000159	kynurenine	HMDB0000684	met-d-Phe	GCST90199636	12:104125826-104625826	0.1727245258878725	0.5286977091429311	0.7438962534210241
MR-link 2	phenylalanine	HMDB0000159	kynurenine	HMDB0000684	met-d-Phe	GCST90199636	14:55161744-55661744	-0.1099368419284823	0.3282343904429131	0.7376749090110063
MR-link 2	phenylalanine	HMDB0000159	kynurenine	HMDB0000684	met-d-Phe	GCST90199636	14:55670870-56170870	0.5242804053234904	0.6131384382089649	0.3925086759585416
MR-link 2	phenylalanine	HMDB0000159	kynurenine	HMDB0000684	met-d-Phe	GCST90199636	16:16004626-16504626	0.2889869392039429	0.613275358733416	0.6374844241374005
MR-link 2	ornithine	HMDB0000214	phosphoethanolamine	HMDB0000224	bioa_014	GCST90200281	2:219037276-219805573	-0.6388254889442299	0.3467263990244759	0.0654095919616603
MR-link 2	ornithine	HMDB0000214	phosphoethanolamine	HMDB0000224	bioa_014	GCST90200281	4:144415809-145209327	-0.6091973802257282	0.3578327524764368	0.088668420894015
MR-link 2	ornithine	HMDB0000214	phosphoethanolamine	HMDB0000224	bioa_014	GCST90200281	6:131638147-132138147	0.035727358089335	0.1978058957318147	0.8566672167120933
MR-link 2	ornithine	HMDB0000214	phosphoethanolamine	HMDB0000224	bioa_014	GCST90200281	10:97138162-97638162	0.5171518679237744	0.3232495316865394	0.1096311053535314
MR-link 2	ornithine	HMDB0000214	phosphoethanolamine	HMDB0000224	bioa_014	GCST90200281	12:46964292-47464292	-0.048159380921964	0.3206149468883771	0.880599404697721
MR-link 2	ornithine	HMDB0000214	phosphoethanolamine	HMDB0000224	bioa_014	GCST90200281	12:132819894-133319894	0.0323510348958188	0.3281176492105305	0.9214591739666416
MR-link 2	ornithine	HMDB0000214	phosphoethanolamine	HMDB0000224	bioa_014	GCST90200281	19:12789284-13289284	0.0321025864258583	0.242045661644607	0.8944857756632756
MR-link 2	alanine	HMDB0000161	creatinine	HMDB0000562	bioa_001	met-d-Creatinine	1:206985954-207485954	-0.2797346819401203	0.1285056189864348	0.0294933726627646
MR-link 2	alanine	HMDB0000161	creatinine	HMDB0000562	bioa_001	met-d-Creatinine	2:27143030-28594285	-0.0898454344026576	0.0904877147602586	0.3207577072733856
MR-link 2	alanine	HMDB0000161	creatinine	HMDB0000562	bioa_001	met-d-Creatinine	2:64958074-65458074	0.130388671770356	0.124376069385065	0.2944810120325004
MR-link 2	alanine	HMDB0000161	creatinine	HMDB0000562	bioa_001	met-d-Creatinine	3:71155270-71655270	-0.0861469719278666	0.2257870322041296	0.7028019794763787
MR-link 2	alanine	HMDB0000161	creatinine	HMDB0000562	bioa_001	met-d-Creatinine	4:88976422-89476422	-0.0052785320197719	0.1312978880083468	0.9679315104040412
MR-link 2	alanine	HMDB0000161	creatinine	HMDB0000562	bioa_001	met-d-Creatinine	7:72732874-73232874	-0.3673961389190456	0.1531946951973288	0.0164745097104671
MR-link 2	alanine	HMDB0000161	creatinine	HMDB0000562	bioa_001	met-d-Creatinine	8:145568681-146068681	-0.0795907277125001	0.1497459256724723	0.5950687872347329
MR-link 2	alanine	HMDB0000161	creatinine	HMDB0000562	bioa_001	met-d-Creatinine	9:4040541-4540541	-0.0465895671987538	0.2397701985231943	0.8459337440288612
MR-link 2	alanine	HMDB0000161	creatinine	HMDB0000562	bioa_001	met-d-Creatinine	11:116336283-116836283	-1.238333672392157	0.2651192737618169	2.999486933467563e-06
MR-link 2	alanine	HMDB0000161	creatinine	HMDB0000562	bioa_001	met-d-Creatinine	12:46636543-47713425	0.0482987236860165	0.0496870401793451	0.3310213067603733
MR-link 2	alanine	HMDB0000161	creatinine	HMDB0000562	bioa_001	met-d-Creatinine	12:56615040-57115040	0.1029430473807409	0.0765095204534709	0.1784659825720054
MR-link 2	alanine	HMDB0000161	creatinine	HMDB0000562	bioa_001	met-d-Creatinine	12:59727701-60227701	0.0091340395879988	0.0972323071586446	0.9251565194555872
MR-link 2	alanine	HMDB0000161	creatinine	HMDB0000562	bioa_001	met-d-Creatinine	14:75116447-75616447	-0.0686455452247986	0.3596260385382307	0.848619333098501
MR-link 2	alanine	HMDB0000161	creatinine	HMDB0000562	bioa_001	met-d-Creatinine	16:69621701-70931491	0.0056181760978359	0.0769715528825167	0.9418138430020766
MR-link 2	alanine	HMDB0000161	creatinine	HMDB0000562	bioa_001	met-d-Creatinine	17:40568584-41068584	0.4178747898616892	0.1742231008845164	0.016462200430844
MR-link 2	alanine	HMDB0000161	creatinine	HMDB0000562	bioa_001	met-d-Creatinine	22:18906543-19406543	-0.1079726632169253	0.1347278529513022	0.4228925469758212
MR-link 2	valine	HMDB0000883	phosphate	HMDB0001429	met-d-Val	GCST90200393	2:27480940-28253616	-0.2368215205584365	0.5101637364162157	0.6424995265834935
MR-link 2	valine	HMDB0000883	phosphate	HMDB0001429	met-d-Val	GCST90200393	2:64975088-65475088	-0.230008332502968	0.272433408641663	0.3985165393722737
MR-link 2	valine	HMDB0000883	phosphate	HMDB0001429	met-d-Val	GCST90200393	2:165251927-165751927	-0.0468902245855336	0.4750173368921125	0.9213664172128444
MR-link 2	valine	HMDB0000883	phosphate	HMDB0001429	met-d-Val	GCST90200393	3:135701113-136578270	0.6017441918378224	0.69798088665026	0.3886207694356497
MR-link 2	valine	HMDB0000883	phosphate	HMDB0001429	met-d-Val	GCST90200393	4:86953335-87453335	-0.2585435222080048	1.0692177667273064	0.8089303076909484
MR-link 2	valine	HMDB0000883	phosphate	HMDB0001429	met-d-Val	GCST90200393	4:87663610-88163610	0.8398252460261275	1.0143899127364675	0.4077205257695654
MR-link 2	valine	HMDB0000883	phosphate	HMDB0001429	met-d-Val	GCST90200393	4:88882515-89510546	0.0313461473387659	0.1157886100182595	0.7866073575800169
MR-link 2	valine	HMDB0000883	phosphate	HMDB0001429	met-d-Val	GCST90200393	5:55564890-56064890	-0.4226410765421291	0.5526572913289948	0.4444242920478242
MR-link 2	valine	HMDB0000883	phosphate	HMDB0001429	met-d-Val	GCST90200393	6:108910874-109410874	-0.1713442096682522	0.9647260845668716	0.8590299138744603
MR-link 2	valine	HMDB0000883	phosphate	HMDB0001429	met-d-Val	GCST90200393	12:56199875-57115338	-0.0724546461514036	0.4073526706840739	0.8588273338940078
MR-link 2	valine	HMDB0000883	phosphate	HMDB0001429	met-d-Val	GCST90200393	12:122278263-122778263	0.1163027312382324	0.4899236016029665	0.8123546150855687
MR-link 2	valine	HMDB0000883	phosphate	HMDB0001429	met-d-Val	GCST90200393	14:102468052-102968052	0.842483855657336	1.0136619693205264	0.4059007604415992
MR-link 2	valine	HMDB0000883	phosphate	HMDB0001429	met-d-Val	GCST90200393	16:69315747-70918195	-0.323307484533209	0.2577291257890816	0.2096796405826133
MR-link 2	valine	HMDB0000883	phosphate	HMDB0001429	met-d-Val	GCST90200393	17:6935779-7435779	0.5672113051994926	0.2872927810855016	0.0483440147837902
MR-link 2	valine	HMDB0000883	phosphate	HMDB0001429	met-d-Val	GCST90200393	17:79384062-79884062	0.1475706626698544	0.8520608923865793	0.8625000203881221
MR-link 2	valine	HMDB0000883	phosphate	HMDB0001429	met-d-Val	GCST90200393	19:49050431-49611255	-0.0734817448367781	0.2659076304935515	0.7822845381256558
MR-link 2	acetone	HMDB0001659	beta-alanine	HMDB0000056	met-d-Acetone	GCST90200361	1:120074995-120574995	-0.2896184048420585	0.8494795192415376	0.7331515362069698
MR-link 2	acetone	HMDB0001659	beta-alanine	HMDB0000056	met-d-Acetone	GCST90200361	5:41206969-43455198	0.0823310745701531	0.3121020865178193	0.7919376291669913
MR-link 2	acetone	HMDB0001659	beta-alanine	HMDB0000056	met-d-Acetone	GCST90200361	6:166522838-167022838	0.6632378659093445	1.212183898325264	0.5842805314701685
MR-link 2	acetone	HMDB0001659	beta-alanine	HMDB0000056	met-d-Acetone	GCST90200361	8:126241733-126741733	0.3431330132625271	0.7115678700048584	0.6296489170122169
MR-link 2	acetone	HMDB0001659	beta-alanine	HMDB0000056	met-d-Acetone	GCST90200361	10:135065795-135607239	0.8063005360960855	0.3632807602371786	0.02645293509649
MR-link 2	acetone	HMDB0001659	beta-alanine	HMDB0000056	met-d-Acetone	GCST90200361	11:116461180-116961180	0.3185632463878417	0.8130963923951356	0.6952131928448888
MR-link 2	acetone	HMDB0001659	beta-alanine	HMDB0000056	met-d-Acetone	GCST90200361	12:122365033-122865033	0.0434464343552834	0.5634796068641295	0.9385409482363012
MR-link 2	acetone	HMDB0001659	beta-alanine	HMDB0000056	met-d-Acetone	GCST90200361	12:123068455-124007504	-0.1140526599982092	0.6321449350019458	0.8568215244648283
MR-link 2	acetone	HMDB0001659	beta-alanine	HMDB0000056	met-d-Acetone	GCST90200361	13:42058883-42558883	0.4204073369924558	1.0783147118275056	0.6966294003091105
MR-link 2	acetone	HMDB0001659	beta-alanine	HMDB0000056	met-d-Acetone	GCST90200361	17:6935779-7435779	-0.6167892373096966	0.4984550918142961	0.2159379438316397
MR-link 2	acetone	HMDB0001659	beta-alanine	HMDB0000056	met-d-Acetone	GCST90200361	19:45929043-46429043	0.8917430194315692	0.8709980551064007	0.3059215002945116
MR-link 2	7-methylxanthine	HMDB0001991	choline	HMDB0000097	M34390	M15506	5:168189476-168689476	-0.0228463051495047	0.5617810361919107	0.9675608651595152
MR-link 2	kynurenine	HMDB0000684	caffeine	HMDB0001847	bioa_027	GCST90200436	1:241473615-241973615	0.2347391883875167	0.2750480269896026	0.3934109129701071
MR-link 2	kynurenine	HMDB0000684	caffeine	HMDB0001847	bioa_027	GCST90200436	5:176563404-177063404	-0.1449821838984694	0.3284084542712227	0.6588734286666833
MR-link 2	kynurenine	HMDB0000684	caffeine	HMDB0001847	bioa_027	GCST90200436	8:39556267-40056267	0.0687933623322802	0.1630617377213913	0.6731086856178514
MR-link 2	kynurenine	HMDB0000684	caffeine	HMDB0001847	bioa_027	GCST90200436	12:111634608-113433486	-0.187464420054181	0.2155079743158519	0.3843701876924165
MR-link 2	kynurenine	HMDB0000684	caffeine	HMDB0001847	bioa_027	GCST90200436	16:87568569-88128476	-0.1240738735631308	0.0948452274529175	0.1908149672642625
MR-link 2	citrate	HMDB0000094	paraxanthine	HMDB0001860	met-d-Citrate	M18254	1:206967359-207467359	-0.4042461694429634	0.2877508507802717	0.1600665212197504
MR-link 2	citrate	HMDB0000094	paraxanthine	HMDB0001860	met-d-Citrate	M18254	2:6909613-7409613	1.043612228670637	0.5307651426851374	0.0492707689756524
MR-link 2	citrate	HMDB0000094	paraxanthine	HMDB0001860	met-d-Citrate	M18254	2:211290507-211790507	0.4380956177741343	0.5929933401249741	0.4600365036783901
MR-link 2	citrate	HMDB0000094	paraxanthine	HMDB0001860	met-d-Citrate	M18254	2:241907241-242693157	0.4352970879758574	0.6714084107437311	0.51676876741208
MR-link 2	citrate	HMDB0000094	paraxanthine	HMDB0001860	met-d-Citrate	M18254	4:77164144-77664144	0.507350471382034	0.7274741172655673	0.4855438824551008
MR-link 2	citrate	HMDB0000094	paraxanthine	HMDB0001860	met-d-Citrate	M18254	5:14438417-15122542	-0.0416438316652655	0.1348655407853571	0.7574886019590509
MR-link 2	citrate	HMDB0000094	paraxanthine	HMDB0001860	met-d-Citrate	M18254	5:43252947-44074677	0.0226147990997534	0.3900650141876232	0.9537669495096134
MR-link 2	citrate	HMDB0000094	paraxanthine	HMDB0001860	met-d-Citrate	M18254	5:176569252-177069252	-0.0264319434559943	0.9582340694963865	0.9779939305730532
MR-link 2	citrate	HMDB0000094	paraxanthine	HMDB0001860	met-d-Citrate	M18254	6:18111878-18611878	0.3585560357785741	0.4367292912367651	0.4116445887669101
MR-link 2	citrate	HMDB0000094	paraxanthine	HMDB0001860	met-d-Citrate	M18254	7:72772933-73272933	0.2022792253630613	0.4156937344109219	0.6265372978867003
MR-link 2	citrate	HMDB0000094	paraxanthine	HMDB0001860	met-d-Citrate	M18254	8:126256694-126756694	0.7015638110830063	0.4031054084418327	0.0817891719587209
MR-link 2	citrate	HMDB0000094	paraxanthine	HMDB0001860	met-d-Citrate	M18254	9:95648531-96148531	-0.7181287522200821	0.6119760970083777	0.2406118590628625
MR-link 2	citrate	HMDB0000094	paraxanthine	HMDB0001860	met-d-Citrate	M18254	9:135899500-136399500	-0.2384255665064917	0.7451871466450017	0.7490032441525263
MR-link 2	citrate	HMDB0000094	paraxanthine	HMDB0001860	met-d-Citrate	M18254	10:64654071-65607438	0.395903115795496	0.5229566907414456	0.449021336145783
MR-link 2	citrate	HMDB0000094	paraxanthine	HMDB0001860	met-d-Citrate	M18254	10:94589724-95089724	0.3412303030251256	0.7571889914220155	0.6522388880961736
MR-link 2	citrate	HMDB0000094	paraxanthine	HMDB0001860	met-d-Citrate	M18254	11:13111524-13611524	0.7390202225936848	0.7744065082098187	0.3399291342297777
MR-link 2	citrate	HMDB0000094	paraxanthine	HMDB0001860	met-d-Citrate	M18254	11:61356683-61856683	-0.0413390603727482	0.5578156411561735	0.9409237951784016
MR-link 2	citrate	HMDB0000094	paraxanthine	HMDB0001860	met-d-Citrate	M18254	12:20812570-21569526	-0.4025759521628267	0.4408860916796056	0.3611865367486404
MR-link 2	citrate	HMDB0000094	paraxanthine	HMDB0001860	met-d-Citrate	M18254	12:120844110-121665390	-0.1819663572273165	0.3913826964519313	0.6419801218639115
MR-link 2	citrate	HMDB0000094	paraxanthine	HMDB0001860	met-d-Citrate	M18254	14:55030981-55530981	-0.9348225895213907	0.9816944065478244	0.3409680959378668
MR-link 2	citrate	HMDB0000094	paraxanthine	HMDB0001860	met-d-Citrate	M18254	14:102387585-102887585	0.3905552207371471	0.8105507431127554	0.6299200931418685
MR-link 2	citrate	HMDB0000094	paraxanthine	HMDB0001860	met-d-Citrate	M18254	15:42429423-42929423	-0.8816813328692176	0.5147744997597625	0.0867580744508764
MR-link 2	citrate	HMDB0000094	paraxanthine	HMDB0001860	met-d-Citrate	M18254	15:43028726-45186579	-1.1024594312674698	0.4976696600168374	0.0267433622385287
MR-link 2	citrate	HMDB0000094	paraxanthine	HMDB0001860	met-d-Citrate	M18254	17:6092241-7020419	-0.0373692230756889	0.0821259385346521	0.649092410566621
MR-link 2	citrate	HMDB0000094	paraxanthine	HMDB0001860	met-d-Citrate	M18254	17:57343504-58184169	0.0265782019069049	0.8059168458466749	0.9736914624924364
MR-link 2	citrate	HMDB0000094	paraxanthine	HMDB0001860	met-d-Citrate	M18254	22:18883605-19740639	-0.0726601671265926	0.1845496563622148	0.6937906687543224
MR-link 2	hypoxanthine	HMDB0000157	gluconate	HMDB0000625	M03127	GCST90200373	6:16038192-16538192	0.088637318234077	0.1391129155404919	0.5240200070073151
MR-link 2	inositol 1-phosphate (i1p)	HMDB0000213	n6,n6,n6-trimethyllysine	HMDB0001325	M01481	GCST90200344	1:5349333-5849333	9.706848730602708e-11	9.617654323721114e-06	0.999991947158345
MR-link 2	inositol 1-phosphate (i1p)	HMDB0000213	n6,n6,n6-trimethyllysine	HMDB0001325	M01481	GCST90200344	4:31607204-32397858	-0.0440870090716181	0.0797636891349043	0.5804549602126114
MR-link 2	inositol 1-phosphate (i1p)	HMDB0000213	n6,n6,n6-trimethyllysine	HMDB0001325	M01481	GCST90200344	4:66148855-66648855	-0.1034758839016637	0.1385359403276047	0.4551091537831437
MR-link 2	inositol 1-phosphate (i1p)	HMDB0000213	n6,n6,n6-trimethyllysine	HMDB0001325	M01481	GCST90200344	10:114775621-115275621	0.2215570642910515	0.1861953352829541	0.2340788693013818
MR-link 2	inositol 1-phosphate (i1p)	HMDB0000213	n6,n6,n6-trimethyllysine	HMDB0001325	M01481	GCST90200344	12:62771708-63271708	-0.0251467701140723	0.1563327291144323	0.8722082656049072
MR-link 2	inositol 1-phosphate (i1p)	HMDB0000213	n6,n6,n6-trimethyllysine	HMDB0001325	M01481	GCST90200344	15:77060646-77560646	-0.0883082924599278	0.110992079134306	0.4262488814302103
MR-link 2	n-acetylornithine	HMDB0003357	citrate	HMDB0000094	bioa_023	M01564	2:72878681-74437061	0.0135105773212166	0.023693771846392	0.5685309330967321
MR-link 2	n-acetylornithine	HMDB0003357	citrate	HMDB0000094	bioa_023	M01564	5:950573-1450573	0.4225733162342007	0.2306994756004552	0.0669954264515771
MR-link 2	n-acetylornithine	HMDB0003357	citrate	HMDB0000094	bioa_023	M01564	14:23348952-23848952	-0.3860396040501985	0.4232899886388568	0.3617697940324467
MR-link 2	n-acetylornithine	HMDB0003357	citrate	HMDB0000094	bioa_023	M01564	17:37301988-37801988	0.0881843017931407	0.3577320145507945	0.8052879341216077
MR-link 2	glutamine	HMDB0000641	leucine	HMDB0000687	met-d-Gln	met-d-Leu	1:213912734-214412734	0.4310718480496298	0.1165042709611913	0.0002155553868585
MR-link 2	glutamine	HMDB0000641	leucine	HMDB0000687	met-d-Gln	met-d-Leu	2:26939063-28767861	-0.4637020115014161	0.1009587686673873	4.369525269145323e-06
MR-link 2	glutamine	HMDB0000641	leucine	HMDB0000687	met-d-Gln	met-d-Leu	2:190998205-192033792	0.1170139240066624	0.0885830349051849	0.1865174189122381
MR-link 2	glutamine	HMDB0000641	leucine	HMDB0000687	met-d-Gln	met-d-Leu	2:211168890-211668890	0.5434517776491072	0.160583503077671	0.0007137774755113
MR-link 2	glutamine	HMDB0000641	leucine	HMDB0000687	met-d-Gln	met-d-Leu	2:234075052-234575052	0.442918080372527	0.1955693347681689	0.0235272625551681
MR-link 2	glutamine	HMDB0000641	leucine	HMDB0000687	met-d-Gln	met-d-Leu	3:38941335-39441335	0.2846245216215114	0.1843829638366936	0.122670832221265
MR-link 2	glutamine	HMDB0000641	leucine	HMDB0000687	met-d-Gln	met-d-Leu	3:52085887-52937605	0.3925326726904196	0.2458758126702505	0.1103845209195006
MR-link 2	glutamine	HMDB0000641	leucine	HMDB0000687	met-d-Gln	met-d-Leu	3:121763465-122263465	0.5502384707128873	0.3001149934405306	0.0667393238445925
MR-link 2	glutamine	HMDB0000641	leucine	HMDB0000687	met-d-Gln	met-d-Leu	3:159689586-160441236	0.3326052251773971	0.1567250257051339	0.0338191386659872
MR-link 2	glutamine	HMDB0000641	leucine	HMDB0000687	met-d-Gln	met-d-Leu	4:17991903-18491903	0.2392986188900263	0.1735497652168056	0.1679418507509975
MR-link 2	glutamine	HMDB0000641	leucine	HMDB0000687	met-d-Gln	met-d-Leu	5:55611894-56111894	-1.924050548828704	1.1336209334191345	0.0896473354214665
MR-link 2	glutamine	HMDB0000641	leucine	HMDB0000687	met-d-Gln	met-d-Leu	5:127968645-128468645	0.8985062043964192	0.4991035328860575	0.0718227312489077
MR-link 2	glutamine	HMDB0000641	leucine	HMDB0000687	met-d-Gln	met-d-Leu	5:174698943-175198943	0.5368753581473528	0.1829359242414718	0.0033379209291933
MR-link 2	glutamine	HMDB0000641	leucine	HMDB0000687	met-d-Gln	met-d-Leu	6:20425792-20925792	0.6171786799260616	0.1520645058437486	4.935434385351733e-05
MR-link 2	glutamine	HMDB0000641	leucine	HMDB0000687	met-d-Gln	met-d-Leu	6:56020405-56520405	0.4617569401463782	0.2172558217602161	0.0335527066885229
MR-link 2	glutamine	HMDB0000641	leucine	HMDB0000687	met-d-Gln	met-d-Leu	6:126492728-127693092	0.3055752117874524	0.1187697370128464	0.0100868607993047
MR-link 2	glutamine	HMDB0000641	leucine	HMDB0000687	met-d-Gln	met-d-Leu	6:131635614-132135614	0.6173517386734101	0.1505520690807624	4.121048697066775e-05
MR-link 2	glutamine	HMDB0000641	leucine	HMDB0000687	met-d-Gln	met-d-Leu	7:1635600-2135600	0.1726275889622457	0.3266984814917534	0.5972215010205904
MR-link 2	glutamine	HMDB0000641	leucine	HMDB0000687	met-d-Gln	met-d-Leu	7:72772933-73272933	-0.157598386676334	0.095589692430105	0.0992098375711308
MR-link 2	glutamine	HMDB0000641	leucine	HMDB0000687	met-d-Gln	met-d-Leu	8:17124777-17669461	0.4646336249065579	0.1022311703467065	5.4953228231879134e-06
MR-link 2	glutamine	HMDB0000641	leucine	HMDB0000687	met-d-Gln	met-d-Leu	8:126231747-126731747	-0.096220788015342	0.201180785905224	0.6324507817099337
MR-link 2	glutamine	HMDB0000641	leucine	HMDB0000687	met-d-Gln	met-d-Leu	9:4040541-4540541	0.5860029271691158	0.1550422477690537	0.0001570591494257
MR-link 2	glutamine	HMDB0000641	leucine	HMDB0000687	met-d-Gln	met-d-Leu	9:21884172-22384172	0.6011883145280241	0.1553646084719503	0.0001090444967093
MR-link 2	glutamine	HMDB0000641	leucine	HMDB0000687	met-d-Gln	met-d-Leu	10:22676227-23176227	1.000439264843926	0.3211672885636981	0.0018393877233615
MR-link 2	glutamine	HMDB0000641	leucine	HMDB0000687	met-d-Gln	met-d-Leu	10:98828483-99609412	-0.056525063424923	0.0578512757573745	0.3285317824659408
MR-link 2	glutamine	HMDB0000641	leucine	HMDB0000687	met-d-Gln	met-d-Leu	10:114535278-115035278	0.2363619182777474	0.2750796678207616	0.3902031772803969
MR-link 2	glutamine	HMDB0000641	leucine	HMDB0000687	met-d-Gln	met-d-Leu	11:8005408-8505408	0.5056585826812855	0.0803881492278695	3.17030631590989e-10
MR-link 2	glutamine	HMDB0000641	leucine	HMDB0000687	met-d-Gln	met-d-Leu	11:14277134-14777134	0.806776206643234	0.2153283737216077	0.0001791582893705
MR-link 2	glutamine	HMDB0000641	leucine	HMDB0000687	met-d-Gln	met-d-Leu	11:18148958-18648958	0.5992544271122495	0.1580609935790081	0.0001498692703158
MR-link 2	glutamine	HMDB0000641	leucine	HMDB0000687	met-d-Gln	met-d-Leu	11:73860169-74360169	0.4415501156748571	0.1998901606243654	0.0271771634764858
MR-link 2	glutamine	HMDB0000641	leucine	HMDB0000687	met-d-Gln	met-d-Leu	12:4051876-4551876	0.750914031597254	0.2288056558000982	0.0010311535926065
MR-link 2	glutamine	HMDB0000641	leucine	HMDB0000687	met-d-Gln	met-d-Leu	12:46377388-47736079	0.3699167397250252	0.0561072975298097	4.3095788339739495e-11
MR-link 2	glutamine	HMDB0000641	leucine	HMDB0000687	met-d-Gln	met-d-Leu	12:55949170-57674145	-0.1085285246687595	0.025477251614605	2.045909260118364e-05
MR-link 2	glutamine	HMDB0000641	leucine	HMDB0000687	met-d-Gln	met-d-Leu	12:57753270-58582050	0.0571664154410944	0.0870146463728341	0.511197226941438
MR-link 2	glutamine	HMDB0000641	leucine	HMDB0000687	met-d-Gln	met-d-Leu	12:59330993-60240767	0.2848279665663065	0.0873687875728379	0.0011138650336657
MR-link 2	glutamine	HMDB0000641	leucine	HMDB0000687	met-d-Gln	met-d-Leu	12:121134495-121634495	0.2624018228972261	0.2133167015017825	0.2186579954286388
MR-link 2	glutamine	HMDB0000641	leucine	HMDB0000687	met-d-Gln	met-d-Leu	14:21242229-21782312	0.2300885972674089	0.0849262958277457	0.0067430645930741
MR-link 2	glutamine	HMDB0000641	leucine	HMDB0000687	met-d-Gln	met-d-Leu	14:74940531-75440531	0.2331257908060907	0.1761639525725563	0.1857204751053208
MR-link 2	glutamine	HMDB0000641	leucine	HMDB0000687	met-d-Gln	met-d-Leu	14:94594947-95094947	0.6195537458998085	0.2028865858395084	0.0022604178886466
MR-link 2	glutamine	HMDB0000641	leucine	HMDB0000687	met-d-Gln	met-d-Leu	16:70118909-70618909	2.3363125186404687	0.4681507480082106	6.021906433172557e-07
MR-link 2	glutamine	HMDB0000641	leucine	HMDB0000687	met-d-Gln	met-d-Leu	17:6935779-7435779	-0.7722177755919476	0.5493821858938053	0.1598395965218984
MR-link 2	glutamine	HMDB0000641	leucine	HMDB0000687	met-d-Gln	met-d-Leu	17:25345818-25845818	0.1502196116347299	0.1525731261754827	0.3248331132322016
MR-link 2	glutamine	HMDB0000641	leucine	HMDB0000687	met-d-Gln	met-d-Leu	18:31306350-31806350	0.527360431808831	0.2350942370068818	0.0248847320498663
MR-link 2	glutamine	HMDB0000641	leucine	HMDB0000687	met-d-Gln	met-d-Leu	20:55862882-56362882	0.6122135098552828	0.1326852066104741	3.949355827779551e-06
MR-link 2	glutamine	HMDB0000641	leucine	HMDB0000687	met-d-Gln	met-d-Leu	22:44074730-44574730	0.2728165526692697	0.2036120350042551	0.1802829891534103
MR-link 2	creatinine	HMDB0000562	adenosine 5'-monophosphate (amp)	HMDB0000045	bioa_026	GCST90200356	1:109627506-110127506	-0.3356303451484568	0.6281005557916753	0.5930941043809558
MR-link 2	creatinine	HMDB0000562	adenosine 5'-monophosphate (amp)	HMDB0000045	bioa_026	GCST90200356	2:73467567-73967567	0.1351140986794288	0.6299510450536214	0.8301700404621541
MR-link 2	creatinine	HMDB0000562	adenosine 5'-monophosphate (amp)	HMDB0000045	bioa_026	GCST90200356	2:121056440-121556440	-0.4660239001118127	0.7637142439993786	0.5417245871720164
MR-link 2	creatinine	HMDB0000562	adenosine 5'-monophosphate (amp)	HMDB0000045	bioa_026	GCST90200356	2:211315692-211815692	-0.3843047273137093	0.3604366273187557	0.2863242201355018
MR-link 2	creatinine	HMDB0000562	adenosine 5'-monophosphate (amp)	HMDB0000045	bioa_026	GCST90200356	2:217404869-217904869	0.0863931406585151	0.5276235117324407	0.8699357273034505
MR-link 2	creatinine	HMDB0000562	adenosine 5'-monophosphate (amp)	HMDB0000045	bioa_026	GCST90200356	4:77118847-77618847	-0.2115924080161679	0.4455191836673359	0.6348336964487038
MR-link 2	creatinine	HMDB0000562	adenosine 5'-monophosphate (amp)	HMDB0000045	bioa_026	GCST90200356	5:39171736-39671736	0.798018248865844	0.7138646710071781	0.2636163269668025
MR-link 2	creatinine	HMDB0000562	adenosine 5'-monophosphate (amp)	HMDB0000045	bioa_026	GCST90200356	5:67795622-68295622	0.3199601626779169	0.5286794544160887	0.5450418974383807
MR-link 2	creatinine	HMDB0000562	adenosine 5'-monophosphate (amp)	HMDB0000045	bioa_026	GCST90200356	5:176567143-177067143	0.2798167321389922	0.3755500716115924	0.4562203251350607
MR-link 2	creatinine	HMDB0000562	adenosine 5'-monophosphate (amp)	HMDB0000045	bioa_026	GCST90200356	6:43564625-44064625	-0.4459410240676419	0.8269435093071008	0.5897045723221481
MR-link 2	creatinine	HMDB0000562	adenosine 5'-monophosphate (amp)	HMDB0000045	bioa_026	GCST90200356	6:160442375-160942375	-0.0746151762615901	0.309100991479972	0.8092496334056805
MR-link 2	creatinine	HMDB0000562	adenosine 5'-monophosphate (amp)	HMDB0000045	bioa_026	GCST90200356	7:77297198-77797198	0.6557155058008278	0.5483819570153545	0.2318028312417245
MR-link 2	creatinine	HMDB0000562	adenosine 5'-monophosphate (amp)	HMDB0000045	bioa_026	GCST90200356	7:151157801-151657801	0.2084013828475673	0.5341483931023487	0.6964209429237855
MR-link 2	creatinine	HMDB0000562	adenosine 5'-monophosphate (amp)	HMDB0000045	bioa_026	GCST90200356	8:23501151-24001151	-0.3973685159730135	0.6153908031915722	0.518462425066843
MR-link 2	creatinine	HMDB0000562	adenosine 5'-monophosphate (amp)	HMDB0000045	bioa_026	GCST90200356	11:30518678-31018678	0.4507829343615881	0.5619070276494933	0.4224155415154126
MR-link 2	creatinine	HMDB0000562	adenosine 5'-monophosphate (amp)	HMDB0000045	bioa_026	GCST90200356	15:45399813-46200138	0.0398241591352569	0.3026162293562678	0.8953010427087293
MR-link 2	creatinine	HMDB0000562	adenosine 5'-monophosphate (amp)	HMDB0000045	bioa_026	GCST90200356	15:75279182-75779182	0.3938916975594947	0.5944957875611034	0.5076096276076858
MR-link 2	creatinine	HMDB0000562	adenosine 5'-monophosphate (amp)	HMDB0000045	bioa_026	GCST90200356	15:75910951-76410951	-0.082258425192094	0.5743629758809359	0.8861189652092691
MR-link 2	creatinine	HMDB0000562	adenosine 5'-monophosphate (amp)	HMDB0000045	bioa_026	GCST90200356	16:20117645-20617645	0.289141010092462	0.5019947065095987	0.5646258737675998
MR-link 2	creatinine	HMDB0000562	adenosine 5'-monophosphate (amp)	HMDB0000045	bioa_026	GCST90200356	17:37370347-37870347	-0.0286273146299911	0.6026430253109535	0.9621123883161689
MR-link 2	creatinine	HMDB0000562	adenosine 5'-monophosphate (amp)	HMDB0000045	bioa_026	GCST90200356	17:58724447-59700441	0.4381767551172255	0.5164492030575203	0.3961923344996207
MR-link 2	creatinine	HMDB0000562	adenosine 5'-monophosphate (amp)	HMDB0000045	bioa_026	GCST90200356	19:33119611-33619611	0.5531817751206245	0.6325436742290286	0.3818268022567443
MR-link 2	creatinine	HMDB0000562	adenosine 5'-monophosphate (amp)	HMDB0000045	bioa_026	GCST90200356	22:40650077-41150077	0.0584357329250702	0.4544784415993744	0.8976919167505942
MR-link 2	acetoacetate	HMDB0000060	taurocholate	HMDB0000036	met-d-Acetoacetate	M18497	1:230046470-230546470	0.3055428491475029	1.1685994042347032	0.7937372321456357
MR-link 2	acetoacetate	HMDB0000060	taurocholate	HMDB0000036	met-d-Acetoacetate	M18497	5:41395751-42449922	-0.1716839326645389	0.90914876941423	0.8502179797879779
MR-link 2	acetoacetate	HMDB0000060	taurocholate	HMDB0000036	met-d-Acetoacetate	M18497	8:8933102-9433102	-1.625119284552511	1.0198372643518092	0.1110461772570431
MR-link 2	acetoacetate	HMDB0000060	taurocholate	HMDB0000036	met-d-Acetoacetate	M18497	10:113686244-114186244	2.045716619760316	0.945390395377108	0.0304731338674761
MR-link 2	acetoacetate	HMDB0000060	taurocholate	HMDB0000036	met-d-Acetoacetate	M18497	11:116373213-116873213	-0.352510386826539	0.6303766215936002	0.5760211411877578
MR-link 2	acetoacetate	HMDB0000060	taurocholate	HMDB0000036	met-d-Acetoacetate	M18497	12:122333527-122833527	0.5383758018694965	0.9416138624371216	0.5674855440181418
MR-link 2	lactate	HMDB0000190	tyrosine	HMDB0000158	met-d-Lactate	GCST90200427	2:27348097-28101918	-1.360773200181714	0.9014002455831251	0.1311400294272489
MR-link 2	lactate	HMDB0000190	tyrosine	HMDB0000158	met-d-Lactate	GCST90200427	6:135171067-135671067	0.5044955952055514	0.4736531879360361	0.286823433651332
MR-link 2	lactate	HMDB0000190	tyrosine	HMDB0000158	met-d-Lactate	GCST90200427	8:106333124-106833124	0.3243480876778298	0.7616854398121353	0.6702321298573126
MR-link 2	lactate	HMDB0000190	tyrosine	HMDB0000158	met-d-Lactate	GCST90200427	9:4513176-5186407	0.230997141100494	0.3472367182565936	0.5058944462541457
MR-link 2	lactate	HMDB0000190	tyrosine	HMDB0000158	met-d-Lactate	GCST90200427	10:2727379-3389269	0.2795423426389942	0.2846704743770661	0.3261068800440639
MR-link 2	lactate	HMDB0000190	tyrosine	HMDB0000158	met-d-Lactate	GCST90200427	11:118839742-119339742	-0.3809000605316865	0.7883222339936615	0.6289692645708962
MR-link 2	lactate	HMDB0000190	tyrosine	HMDB0000158	met-d-Lactate	GCST90200427	12:111682800-113133476	-0.6625087623129422	0.3728825276851528	0.0756139148546561
MR-link 2	lactate	HMDB0000190	tyrosine	HMDB0000158	met-d-Lactate	GCST90200427	20:8379807-8879807	2.040101417173777	0.6446627307866171	0.0015529484629499
MR-link 2	lactate	HMDB0000190	tyrosine	HMDB0000158	met-d-Lactate	GCST90200427	22:21708872-22208872	1.432975071877636	1.385045782006975	0.3008534920076097
MR-link 2	creatinine	HMDB0000562	3-hydroxybutyrate (bhba)	HMDB0000011	met-d-Creatinine	met-d-bOHbutyrate	1:45787394-46287394	0.0333835953572555	0.2554497285263576	0.8960240417822832
MR-link 2	creatinine	HMDB0000562	3-hydroxybutyrate (bhba)	HMDB0000011	met-d-Creatinine	met-d-bOHbutyrate	1:62775942-63275942	-0.2133574518893672	0.203228352566838	0.2937912326831182
MR-link 2	creatinine	HMDB0000562	3-hydroxybutyrate (bhba)	HMDB0000011	met-d-Creatinine	met-d-bOHbutyrate	1:78344069-78844069	0.3056278785159712	0.1413347702559182	0.0305843219041669
MR-link 2	creatinine	HMDB0000562	3-hydroxybutyrate (bhba)	HMDB0000011	met-d-Creatinine	met-d-bOHbutyrate	1:113008681-113508681	0.2119828034459759	0.1321408888377052	0.1086659900247006
MR-link 2	creatinine	HMDB0000562	3-hydroxybutyrate (bhba)	HMDB0000011	met-d-Creatinine	met-d-bOHbutyrate	1:212502129-213002129	0.6930865056002347	0.26506772960089	0.0089292136119605
MR-link 2	creatinine	HMDB0000562	3-hydroxybutyrate (bhba)	HMDB0000011	met-d-Creatinine	met-d-bOHbutyrate	1:243202864-243702864	0.3317358599117475	0.2246821225495693	0.1398184240246121
MR-link 2	creatinine	HMDB0000562	3-hydroxybutyrate (bhba)	HMDB0000011	met-d-Creatinine	met-d-bOHbutyrate	2:15538692-16038692	0.1668654899697451	0.2547461334533375	0.5124506373684508
MR-link 2	creatinine	HMDB0000562	3-hydroxybutyrate (bhba)	HMDB0000011	met-d-Creatinine	met-d-bOHbutyrate	2:18426203-18926203	0.0446751896242638	0.204667113351339	0.8272092353672037
MR-link 2	creatinine	HMDB0000562	3-hydroxybutyrate (bhba)	HMDB0000011	met-d-Creatinine	met-d-bOHbutyrate	2:54331356-54831356	0.4706865251858597	0.2669736128287356	0.0778928801200305
MR-link 2	creatinine	HMDB0000562	3-hydroxybutyrate (bhba)	HMDB0000011	met-d-Creatinine	met-d-bOHbutyrate	2:73303397-74097901	0.0459377462652669	0.1441924728033719	0.7500402442454492
MR-link 2	creatinine	HMDB0000562	3-hydroxybutyrate (bhba)	HMDB0000011	met-d-Creatinine	met-d-bOHbutyrate	2:121056440-121556440	0.3477059081511403	0.190051448343283	0.0673193974175353
MR-link 2	creatinine	HMDB0000562	3-hydroxybutyrate (bhba)	HMDB0000011	met-d-Creatinine	met-d-bOHbutyrate	2:148593372-149093372	-0.073410820008057	0.1857310424586835	0.6926559105874979
MR-link 2	creatinine	HMDB0000562	3-hydroxybutyrate (bhba)	HMDB0000011	met-d-Creatinine	met-d-bOHbutyrate	2:176734544-177234544	0.057459655164315	0.1343101303481062	0.6687870797426922
MR-link 2	creatinine	HMDB0000562	3-hydroxybutyrate (bhba)	HMDB0000011	met-d-Creatinine	met-d-bOHbutyrate	2:211293055-211793055	-0.0755640984118079	0.1258986728081124	0.5483744621751245
MR-link 2	creatinine	HMDB0000562	3-hydroxybutyrate (bhba)	HMDB0000011	met-d-Creatinine	met-d-bOHbutyrate	2:217394852-217894852	-0.0545599756575228	0.1610268122313732	0.7347412580288737
MR-link 2	creatinine	HMDB0000562	3-hydroxybutyrate (bhba)	HMDB0000011	met-d-Creatinine	met-d-bOHbutyrate	2:220108198-220608198	0.4115796179007298	0.2171955658364854	0.0580960489910766
MR-link 2	creatinine	HMDB0000562	3-hydroxybutyrate (bhba)	HMDB0000011	met-d-Creatinine	met-d-bOHbutyrate	3:38187471-38687471	0.4067939770665878	0.1824436362209273	0.0257675838642808
MR-link 2	creatinine	HMDB0000562	3-hydroxybutyrate (bhba)	HMDB0000011	met-d-Creatinine	met-d-bOHbutyrate	3:141462708-141962708	-0.0511415586527281	0.1666807984218156	0.7589778447229968
MR-link 2	creatinine	HMDB0000562	3-hydroxybutyrate (bhba)	HMDB0000011	met-d-Creatinine	met-d-bOHbutyrate	3:185024780-185524780	-0.0505115722502003	0.2470930442766512	0.8380227341771906
MR-link 2	creatinine	HMDB0000562	3-hydroxybutyrate (bhba)	HMDB0000011	met-d-Creatinine	met-d-bOHbutyrate	4:103323863-104102802	-0.0552603757625931	0.2711090858164667	0.8384857407056137
MR-link 2	creatinine	HMDB0000562	3-hydroxybutyrate (bhba)	HMDB0000011	met-d-Creatinine	met-d-bOHbutyrate	5:39144851-39644851	0.1728032546906317	0.0969781574143149	0.0747691128805268
MR-link 2	creatinine	HMDB0000562	3-hydroxybutyrate (bhba)	HMDB0000011	met-d-Creatinine	met-d-bOHbutyrate	5:53045546-53835870	0.0800433768701849	0.1338288119557778	0.5497713933434925
MR-link 2	creatinine	HMDB0000562	3-hydroxybutyrate (bhba)	HMDB0000011	met-d-Creatinine	met-d-bOHbutyrate	5:176565124-177065124	0.3971273014886657	0.133363131011615	0.0029033552066116
MR-link 2	creatinine	HMDB0000562	3-hydroxybutyrate (bhba)	HMDB0000011	met-d-Creatinine	met-d-bOHbutyrate	6:43556335-44056335	0.1348122596056342	0.1310268411189435	0.3035311777385975
MR-link 2	creatinine	HMDB0000562	3-hydroxybutyrate (bhba)	HMDB0000011	met-d-Creatinine	met-d-bOHbutyrate	6:108750742-109250742	0.0690118484211118	0.1468315975882864	0.6383501636888411
MR-link 2	creatinine	HMDB0000562	3-hydroxybutyrate (bhba)	HMDB0000011	met-d-Creatinine	met-d-bOHbutyrate	6:133547208-134047208	0.3696935661468713	0.2198317396498035	0.0926247956249279
MR-link 2	creatinine	HMDB0000562	3-hydroxybutyrate (bhba)	HMDB0000011	met-d-Creatinine	met-d-bOHbutyrate	6:160418389-160927934	0.1211799127593489	0.0854834235069238	0.1563123247845098
MR-link 2	creatinine	HMDB0000562	3-hydroxybutyrate (bhba)	HMDB0000011	met-d-Creatinine	met-d-bOHbutyrate	7:1036567-1536567	0.2800897675119735	0.1319899905321226	0.033833279887472
MR-link 2	creatinine	HMDB0000562	3-hydroxybutyrate (bhba)	HMDB0000011	met-d-Creatinine	met-d-bOHbutyrate	7:25488956-25988956	0.0555168744210392	0.1452704442833504	0.7023410483673744
MR-link 2	creatinine	HMDB0000562	3-hydroxybutyrate (bhba)	HMDB0000011	met-d-Creatinine	met-d-bOHbutyrate	7:128492221-128992221	0.3364995983012677	0.2250853471168554	0.134917915560207
MR-link 2	creatinine	HMDB0000562	3-hydroxybutyrate (bhba)	HMDB0000011	met-d-Creatinine	met-d-bOHbutyrate	7:151165041-151665041	0.2750737330920514	0.0898882658042438	0.0022120844185321
MR-link 2	creatinine	HMDB0000562	3-hydroxybutyrate (bhba)	HMDB0000011	met-d-Creatinine	met-d-bOHbutyrate	7:155370831-155870831	0.1001323618882919	0.1393860804868127	0.4725221775890021
MR-link 2	creatinine	HMDB0000562	3-hydroxybutyrate (bhba)	HMDB0000011	met-d-Creatinine	met-d-bOHbutyrate	8:8031142-9250941	-0.0029805087182628	0.32526139764472	0.992688746262582
MR-link 2	creatinine	HMDB0000562	3-hydroxybutyrate (bhba)	HMDB0000011	met-d-Creatinine	met-d-bOHbutyrate	8:9759952-10530228	1.1387823574586282	0.3875629413134431	0.0033000057109302
MR-link 2	creatinine	HMDB0000562	3-hydroxybutyrate (bhba)	HMDB0000011	met-d-Creatinine	met-d-bOHbutyrate	8:10561829-11945872	1.2345304643252564	0.4347199863497373	0.004513770979528
MR-link 2	creatinine	HMDB0000562	3-hydroxybutyrate (bhba)	HMDB0000011	met-d-Creatinine	met-d-bOHbutyrate	8:19609539-20109539	0.6328250656480133	0.2174375998719663	0.0036099474600702
MR-link 2	creatinine	HMDB0000562	3-hydroxybutyrate (bhba)	HMDB0000011	met-d-Creatinine	met-d-bOHbutyrate	8:23527006-24027006	-0.0199816045507203	0.1631292897516385	0.9025114610991968
MR-link 2	creatinine	HMDB0000562	3-hydroxybutyrate (bhba)	HMDB0000011	met-d-Creatinine	met-d-bOHbutyrate	8:30157389-30657389	0.487977421545608	0.2283333457505886	0.0325876408887288
MR-link 2	creatinine	HMDB0000562	3-hydroxybutyrate (bhba)	HMDB0000011	met-d-Creatinine	met-d-bOHbutyrate	8:144768354-145268354	0.3175711642927979	0.2400681883380525	0.1858894758831508
MR-link 2	creatinine	HMDB0000562	3-hydroxybutyrate (bhba)	HMDB0000011	met-d-Creatinine	met-d-bOHbutyrate	9:71184707-71684707	0.4389009417198678	0.1409562980775689	0.0018473362900109
MR-link 2	creatinine	HMDB0000562	3-hydroxybutyrate (bhba)	HMDB0000011	met-d-Creatinine	met-d-bOHbutyrate	10:52398454-52898454	0.0166670941247316	0.2068540921507347	0.9357806189844136
MR-link 2	creatinine	HMDB0000562	3-hydroxybutyrate (bhba)	HMDB0000011	met-d-Creatinine	met-d-bOHbutyrate	11:2548804-3048804	0.1634831948187924	0.1597881783246382	0.3062489998667814
MR-link 2	creatinine	HMDB0000562	3-hydroxybutyrate (bhba)	HMDB0000011	met-d-Creatinine	met-d-bOHbutyrate	11:15629946-16129946	-0.0302941594898249	0.2550501795086594	0.905451831214786
MR-link 2	creatinine	HMDB0000562	3-hydroxybutyrate (bhba)	HMDB0000011	met-d-Creatinine	met-d-bOHbutyrate	11:30504837-31294673	0.0486504211273548	0.0842013405530086	0.563408084144758
MR-link 2	creatinine	HMDB0000562	3-hydroxybutyrate (bhba)	HMDB0000011	met-d-Creatinine	met-d-bOHbutyrate	11:116373213-117240760	0.7238741531435976	0.1704147497814497	2.159569911352969e-05
MR-link 2	creatinine	HMDB0000562	3-hydroxybutyrate (bhba)	HMDB0000011	met-d-Creatinine	met-d-bOHbutyrate	12:3175707-3675707	-0.184875152387321	0.1551096948985575	0.2333006932254582
MR-link 2	creatinine	HMDB0000562	3-hydroxybutyrate (bhba)	HMDB0000011	met-d-Creatinine	met-d-bOHbutyrate	12:15092463-15592463	0.01867272050108	0.2914808372569091	0.948921200454162
MR-link 2	creatinine	HMDB0000562	3-hydroxybutyrate (bhba)	HMDB0000011	met-d-Creatinine	met-d-bOHbutyrate	15:41118334-41871842	0.1271811777523014	0.1501855455464844	0.3970915461330694
MR-link 2	creatinine	HMDB0000562	3-hydroxybutyrate (bhba)	HMDB0000011	met-d-Creatinine	met-d-bOHbutyrate	15:45400360-46179051	0.1148735883373119	0.076481235988019	0.1331012559333242
MR-link 2	creatinine	HMDB0000562	3-hydroxybutyrate (bhba)	HMDB0000011	met-d-Creatinine	met-d-bOHbutyrate	15:53700578-54200578	0.026388498591855	0.1239712287975261	0.8314362707591151
MR-link 2	creatinine	HMDB0000562	3-hydroxybutyrate (bhba)	HMDB0000011	met-d-Creatinine	met-d-bOHbutyrate	15:76097375-76597375	-0.1040347200935992	0.1623416982344322	0.5216279776646815
MR-link 2	creatinine	HMDB0000562	3-hydroxybutyrate (bhba)	HMDB0000011	met-d-Creatinine	met-d-bOHbutyrate	16:20142332-21335139	0.1074824246104667	0.0697871692683979	0.1235247866073277
MR-link 2	creatinine	HMDB0000562	3-hydroxybutyrate (bhba)	HMDB0000011	met-d-Creatinine	met-d-bOHbutyrate	16:89453424-89953424	0.1857491712485215	0.154813084552822	0.2302059023558577
MR-link 2	creatinine	HMDB0000562	3-hydroxybutyrate (bhba)	HMDB0000011	met-d-Creatinine	met-d-bOHbutyrate	17:19176536-19724875	0.091911967300651	0.1366681273368417	0.5012530925186215
MR-link 2	creatinine	HMDB0000562	3-hydroxybutyrate (bhba)	HMDB0000011	met-d-Creatinine	met-d-bOHbutyrate	17:37200083-37954217	0.1172882948979581	0.1162402599015502	0.3129669080067805
MR-link 2	creatinine	HMDB0000562	3-hydroxybutyrate (bhba)	HMDB0000011	met-d-Creatinine	met-d-bOHbutyrate	17:58690466-59700441	0.1589385112382438	0.0872009289623119	0.068353396968319
MR-link 2	creatinine	HMDB0000562	3-hydroxybutyrate (bhba)	HMDB0000011	met-d-Creatinine	met-d-bOHbutyrate	18:76910235-77410235	0.1420946901567122	0.1437672195030357	0.3229732335068739
MR-link 2	creatinine	HMDB0000562	3-hydroxybutyrate (bhba)	HMDB0000011	met-d-Creatinine	met-d-bOHbutyrate	19:32940263-33709298	0.0162071397459421	0.144305917788964	0.910576832263688
MR-link 2	creatinine	HMDB0000562	3-hydroxybutyrate (bhba)	HMDB0000011	met-d-Creatinine	met-d-bOHbutyrate	19:45162079-45662079	-0.43619676547687	0.472612322929062	0.3560341202040126
MR-link 2	creatinine	HMDB0000562	3-hydroxybutyrate (bhba)	HMDB0000011	met-d-Creatinine	met-d-bOHbutyrate	20:32653904-33537782	0.2765366763686105	0.1324051317652553	0.0367469309817876
MR-link 2	creatinine	HMDB0000562	3-hydroxybutyrate (bhba)	HMDB0000011	met-d-Creatinine	met-d-bOHbutyrate	22:38345240-38845240	-0.3048616291878187	0.1862480907299132	0.1016601974372048
MR-link 2	tyrosine	HMDB0000158	3-methyl-2-oxobutyrate	HMDB0000019	M01299	M21047	1:154514715-155014715	0.0748487162067776	0.2477834704683197	0.7625963531336347
MR-link 2	tyrosine	HMDB0000158	3-methyl-2-oxobutyrate	HMDB0000019	M01299	M21047	6:111242119-112061922	0.0407403856177874	0.1879934297158954	0.8284329884596593
MR-link 2	tyrosine	HMDB0000158	3-methyl-2-oxobutyrate	HMDB0000019	M01299	M21047	16:71357384-72149586	-0.1446901938509343	0.158754093288465	0.3620789696118334
MR-link 2	valine	HMDB0000883	phosphoethanolamine	HMDB0000224	met-d-Val	GCST90200281	2:27480940-28253616	-0.2703624346277398	0.4698605333237611	0.5650140639921468
MR-link 2	valine	HMDB0000883	phosphoethanolamine	HMDB0000224	met-d-Val	GCST90200281	2:64975088-65475088	-0.0061078141734791	0.2703858041407136	0.9819779140386892
MR-link 2	valine	HMDB0000883	phosphoethanolamine	HMDB0000224	met-d-Val	GCST90200281	2:165251927-165751927	0.555313253374907	0.556148880114616	0.3180381875107066
MR-link 2	valine	HMDB0000883	phosphoethanolamine	HMDB0000224	met-d-Val	GCST90200281	3:135701113-136578270	1.4712361584702585	0.7694186336171872	0.0558582374090418
MR-link 2	valine	HMDB0000883	phosphoethanolamine	HMDB0000224	met-d-Val	GCST90200281	4:86953335-87453335	0.4131618667491013	0.7861813879247501	0.5992148375817004
MR-link 2	valine	HMDB0000883	phosphoethanolamine	HMDB0000224	met-d-Val	GCST90200281	4:87663610-88163610	0.1142639198534258	0.8397098903002771	0.8917616174789874
MR-link 2	valine	HMDB0000883	phosphoethanolamine	HMDB0000224	met-d-Val	GCST90200281	4:88882515-89510546	0.1000995819523339	0.1250072427509554	0.4232762405090799
MR-link 2	valine	HMDB0000883	phosphoethanolamine	HMDB0000224	met-d-Val	GCST90200281	5:55564890-56064890	-0.5639813898125089	0.5783592536213934	0.3294906931956067
MR-link 2	valine	HMDB0000883	phosphoethanolamine	HMDB0000224	met-d-Val	GCST90200281	6:108910874-109410874	-0.5281244339373027	0.7153202691960324	0.4603292115296226
MR-link 2	valine	HMDB0000883	phosphoethanolamine	HMDB0000224	met-d-Val	GCST90200281	12:56199875-57115338	0.40941915944976	0.3587783089708877	0.2538083280948536
MR-link 2	valine	HMDB0000883	phosphoethanolamine	HMDB0000224	met-d-Val	GCST90200281	12:122278263-122778263	0.4549770157438252	0.6908738856142256	0.5101829028519509
MR-link 2	valine	HMDB0000883	phosphoethanolamine	HMDB0000224	met-d-Val	GCST90200281	14:102468052-102968052	0.2616847059820105	1.0230256516155198	0.7981092410311821
MR-link 2	valine	HMDB0000883	phosphoethanolamine	HMDB0000224	met-d-Val	GCST90200281	16:69315747-70918195	-0.0924222940262393	0.281877367566934	0.7430014768400031
MR-link 2	valine	HMDB0000883	phosphoethanolamine	HMDB0000224	met-d-Val	GCST90200281	17:6935779-7435779	-0.6002199401615949	0.2718279542252221	0.0272381659229608
MR-link 2	valine	HMDB0000883	phosphoethanolamine	HMDB0000224	met-d-Val	GCST90200281	17:79384062-79884062	1.5428778368654448	0.7597457377145375	0.0422771313846722
MR-link 2	valine	HMDB0000883	phosphoethanolamine	HMDB0000224	met-d-Val	GCST90200281	19:49050431-49611255	-0.2851110767847005	0.2609285729128038	0.2745349236838915
MR-link 2	glycine	HMDB0000123	4-hydroxyphenylpyruvate	HMDB0000707	met-d-Gly	GCST90200300	1:11606378-12106378	-0.0721361738932098	0.6822222497679855	0.9157909767677742
MR-link 2	glycine	HMDB0000123	4-hydroxyphenylpyruvate	HMDB0000707	met-d-Gly	GCST90200300	1:75982013-76482013	-0.0044327874288374	0.4042985654273293	0.9912520545650488
MR-link 2	glycine	HMDB0000123	4-hydroxyphenylpyruvate	HMDB0000707	met-d-Gly	GCST90200300	1:120004506-120504506	0.3380377136254941	0.7703653293140906	0.6608051366962313
MR-link 2	glycine	HMDB0000123	4-hydroxyphenylpyruvate	HMDB0000707	met-d-Gly	GCST90200300	1:151589838-152089838	0.7311684556200011	0.9146032469350768	0.4240365691607828
MR-link 2	glycine	HMDB0000123	4-hydroxyphenylpyruvate	HMDB0000707	met-d-Gly	GCST90200300	2:165276338-165776338	0.2265873450377065	0.5855364412161992	0.6987754990013897
MR-link 2	glycine	HMDB0000123	4-hydroxyphenylpyruvate	HMDB0000707	met-d-Gly	GCST90200300	2:208538752-212979649	0.0082500706803202	0.0255345242231137	0.7466234873042481
MR-link 2	glycine	HMDB0000123	4-hydroxyphenylpyruvate	HMDB0000707	met-d-Gly	GCST90200300	2:226790540-227290540	0.1419631918980389	0.7558994867139958	0.8510279720639394
MR-link 2	glycine	HMDB0000123	4-hydroxyphenylpyruvate	HMDB0000707	met-d-Gly	GCST90200300	3:12110357-12610357	0.7829954541750793	0.6418599223406499	0.2225083767098918
MR-link 2	glycine	HMDB0000123	4-hydroxyphenylpyruvate	HMDB0000707	met-d-Gly	GCST90200300	3:48534270-49826414	0.1644174057933602	0.7098931137521547	0.8168419664908511
MR-link 2	glycine	HMDB0000123	4-hydroxyphenylpyruvate	HMDB0000707	met-d-Gly	GCST90200300	3:125116791-126249375	0.2274629971615731	0.1573749124549621	0.14835751752633
MR-link 2	glycine	HMDB0000123	4-hydroxyphenylpyruvate	HMDB0000707	met-d-Gly	GCST90200300	4:102676923-103438709	0.9852360017249632	0.7997378700039603	0.2179682607193573
MR-link 2	glycine	HMDB0000123	4-hydroxyphenylpyruvate	HMDB0000707	met-d-Gly	GCST90200300	5:90005685-90505685	-0.1910564065088231	0.7109720205230073	0.7881408245602937
MR-link 2	glycine	HMDB0000123	4-hydroxyphenylpyruvate	HMDB0000707	met-d-Gly	GCST90200300	5:131427047-131927047	-1.3532849951174533	0.984658673007484	0.1693269535794594
MR-link 2	glycine	HMDB0000123	4-hydroxyphenylpyruvate	HMDB0000707	met-d-Gly	GCST90200300	6:131620261-132120261	0.3299322596330615	1.638452292650513	0.8404106448918491
MR-link 2	glycine	HMDB0000123	4-hydroxyphenylpyruvate	HMDB0000707	met-d-Gly	GCST90200300	6:160518860-161018860	0.0522996723473929	0.6361148897112877	0.934473887075104
MR-link 2	glycine	HMDB0000123	4-hydroxyphenylpyruvate	HMDB0000707	met-d-Gly	GCST90200300	7:55560073-56715237	-0.1196725601407654	0.2526900874593798	0.6357893113531219
MR-link 2	glycine	HMDB0000123	4-hydroxyphenylpyruvate	HMDB0000707	met-d-Gly	GCST90200300	8:8915380-9434231	-0.0501129678194595	0.2454576034740569	0.838227374823243
MR-link 2	glycine	HMDB0000123	4-hydroxyphenylpyruvate	HMDB0000707	met-d-Gly	GCST90200300	8:17169461-17669461	-0.2723373145086753	0.5609928217206172	0.6273529381031104
MR-link 2	glycine	HMDB0000123	4-hydroxyphenylpyruvate	HMDB0000707	met-d-Gly	GCST90200300	8:126212070-126756694	-0.0075390615862936	0.2888888209535649	0.97918016309866
MR-link 2	glycine	HMDB0000123	4-hydroxyphenylpyruvate	HMDB0000707	met-d-Gly	GCST90200300	9:5668443-7086536	0.5005881256454527	0.2320765619468207	0.0310060063846315
MR-link 2	glycine	HMDB0000123	4-hydroxyphenylpyruvate	HMDB0000707	met-d-Gly	GCST90200300	11:8005408-8505408	1.0486687911331014	1.0709610556038067	0.3274886756957376
MR-link 2	glycine	HMDB0000123	4-hydroxyphenylpyruvate	HMDB0000707	met-d-Gly	GCST90200300	12:115016-615016	0.4710464236600868	0.7093874909804816	0.5066784651977185
MR-link 2	glycine	HMDB0000123	4-hydroxyphenylpyruvate	HMDB0000707	met-d-Gly	GCST90200300	12:21136493-21636493	-1.1138324958292278	0.8908197454833453	0.2111733494129918
MR-link 2	glycine	HMDB0000123	4-hydroxyphenylpyruvate	HMDB0000707	met-d-Gly	GCST90200300	12:46468358-47667420	-0.2347498161917274	0.3023640771553283	0.4375238808741311
MR-link 2	glycine	HMDB0000123	4-hydroxyphenylpyruvate	HMDB0000707	met-d-Gly	GCST90200300	12:56615338-57115338	0.8127857160076069	0.4190447448858284	0.0524264259654912
MR-link 2	glycine	HMDB0000123	4-hydroxyphenylpyruvate	HMDB0000707	met-d-Gly	GCST90200300	12:57516305-58016305	0.1390821261365533	0.5528635314418655	0.8013758998486515
MR-link 2	glycine	HMDB0000123	4-hydroxyphenylpyruvate	HMDB0000707	met-d-Gly	GCST90200300	12:59343804-59843804	-0.0219653665218502	0.968448123886442	0.9819047361691716
MR-link 2	glycine	HMDB0000123	4-hydroxyphenylpyruvate	HMDB0000707	met-d-Gly	GCST90200300	13:50472895-50972895	-0.6277998943556278	1.4194012408707704	0.6582727806135749
MR-link 2	glycine	HMDB0000123	4-hydroxyphenylpyruvate	HMDB0000707	met-d-Gly	GCST90200300	14:100551720-101051720	-1.5424430828958888	1.3543287576680032	0.2547454629158682
MR-link 2	glycine	HMDB0000123	4-hydroxyphenylpyruvate	HMDB0000707	met-d-Gly	GCST90200300	15:42451374-42951374	-0.0555488185825257	0.832571446761191	0.9468049451809192
MR-link 2	glycine	HMDB0000123	4-hydroxyphenylpyruvate	HMDB0000707	met-d-Gly	GCST90200300	15:43028726-44613739	0.703598174600772	0.6468658913946074	0.2767261037078725
MR-link 2	glycine	HMDB0000123	4-hydroxyphenylpyruvate	HMDB0000707	met-d-Gly	GCST90200300	15:58180763-58713267	0.2979706738349131	0.4376019073344797	0.4959238719141831
MR-link 2	glycine	HMDB0000123	4-hydroxyphenylpyruvate	HMDB0000707	met-d-Gly	GCST90200300	16:79678196-80178196	-1.6819447086906232	1.2988830899453323	0.1953491516836323
MR-link 2	glycine	HMDB0000123	4-hydroxyphenylpyruvate	HMDB0000707	met-d-Gly	GCST90200300	16:80626853-81422810	0.1403473594332975	0.1586441329918999	0.3763358161098504
MR-link 2	glycine	HMDB0000123	4-hydroxyphenylpyruvate	HMDB0000707	met-d-Gly	GCST90200300	17:45235982-45996386	0.3425187657150317	0.5486375326580893	0.5324253729871707
MR-link 2	glycine	HMDB0000123	4-hydroxyphenylpyruvate	HMDB0000707	met-d-Gly	GCST90200300	19:17984588-18484588	0.2141651511508416	0.5285656133139136	0.6853439035632312
MR-link 2	valine	HMDB0000883	methionine sulfoxide	HMDB0002005	M01649	GCST90199625	4:88976422-89476422	0.0862250501374376	0.1671117987630777	0.6058737936171317
MR-link 2	sarcosine	HMDB0000271	hypotaurine	HMDB0000965	bioa_031	GCST90200379	1:157842259-158342259	0.0272047443648612	0.4736536400669894	0.9541979303733856
MR-link 2	sarcosine	HMDB0000271	hypotaurine	HMDB0000965	bioa_031	GCST90200379	9:136282183-136851769	-0.148515840938708	0.1092696722190829	0.1740933615719153
MR-link 2	methionine	HMDB0000696	lactate	HMDB0000190	bioa_013	GCST90200408	5:89993899-90493899	-0.286610917457381	0.2749329634537142	0.2971912129849251
MR-link 2	methionine	HMDB0000696	lactate	HMDB0000190	bioa_013	GCST90200408	12:46900176-47464292	-0.1426758779859104	0.208789550655316	0.4943871028071551
MR-link 2	methionine	HMDB0000696	lactate	HMDB0000190	bioa_013	GCST90200408	12:56615040-57115040	0.2113868344970866	0.3911624821389659	0.5889165735363954
MR-link 2	1-methylurate	HMDB0003099	4-acetamidobutanoate	HMDB0003681	M34395	M01558	8:18010431-18510431	-1.684207900687026	0.2902951011808627	6.564214146215773e-09
MR-link 2	glycochenodeoxycholate	HMDB0000637	glutamine	HMDB0000641	M32346	bioa_006	6:156877825-157377825	-0.0939721391186758	0.0765475818527732	0.2195857416098642
MR-link 2	tyrosine	HMDB0000158	ornithine	HMDB0000214	met-d-Tyr	GCST90200404	2:211293055-211793055	1.0142657023264008	0.7256338833381845	0.162183624110055
MR-link 2	tyrosine	HMDB0000158	ornithine	HMDB0000214	met-d-Tyr	GCST90200404	3:135701113-136607693	0.0878457958594419	0.4483110202079128	0.8446506083457778
MR-link 2	tyrosine	HMDB0000158	ornithine	HMDB0000214	met-d-Tyr	GCST90200404	3:186140627-186640627	-0.7510874142464679	0.6466996609009676	0.2454727145069349
MR-link 2	tyrosine	HMDB0000158	ornithine	HMDB0000214	met-d-Tyr	GCST90200404	4:99789651-100289651	0.1531971218899503	0.4762629140045847	0.7477064771231843
MR-link 2	tyrosine	HMDB0000158	ornithine	HMDB0000214	met-d-Tyr	GCST90200404	4:124511762-125011762	0.8004148979572718	0.8717456956257337	0.3585273785429663
MR-link 2	tyrosine	HMDB0000158	ornithine	HMDB0000214	met-d-Tyr	GCST90200404	5:89941256-90441256	0.2625076649276101	0.5515179258434794	0.6340935835441834
MR-link 2	tyrosine	HMDB0000158	ornithine	HMDB0000214	met-d-Tyr	GCST90200404	6:43031486-43531486	1.1730158788668972	0.721553220240776	0.104017381113259
MR-link 2	tyrosine	HMDB0000158	ornithine	HMDB0000214	met-d-Tyr	GCST90200404	6:110683901-112778738	-0.1046290304208527	0.0872527146429479	0.230469902893976
MR-link 2	tyrosine	HMDB0000158	ornithine	HMDB0000214	met-d-Tyr	GCST90200404	7:25715759-26215759	-0.5534175355030524	0.5555770472676893	0.319195229964034
MR-link 2	tyrosine	HMDB0000158	ornithine	HMDB0000214	met-d-Tyr	GCST90200404	7:27916442-28416442	-0.0362346446820194	0.571102319160582	0.9494106793721256
MR-link 2	tyrosine	HMDB0000158	ornithine	HMDB0000214	met-d-Tyr	GCST90200404	8:126236230-126736230	-1.618396056988486	0.504251922104662	0.0013296649333479
MR-link 2	tyrosine	HMDB0000158	ornithine	HMDB0000214	met-d-Tyr	GCST90200404	9:21884651-22384651	0.981914608609832	0.7890334437920905	0.2133330864142542
MR-link 2	tyrosine	HMDB0000158	ornithine	HMDB0000214	met-d-Tyr	GCST90200404	10:64760672-65511176	-0.0188888889563034	0.445792530953297	0.9662025642182058
MR-link 2	tyrosine	HMDB0000158	ornithine	HMDB0000214	met-d-Tyr	GCST90200404	11:8005408-8505408	2.7679210977062416	2.2766606684587645	0.224068306004388
MR-link 2	tyrosine	HMDB0000158	ornithine	HMDB0000214	met-d-Tyr	GCST90200404	11:61320783-61820783	0.1796940352019374	0.5922125642152162	0.7615635024441584
MR-link 2	tyrosine	HMDB0000158	ornithine	HMDB0000214	met-d-Tyr	GCST90200404	12:21081549-21581549	0.3819478948720179	0.4056337223011604	0.3463934520882707
MR-link 2	tyrosine	HMDB0000158	ornithine	HMDB0000214	met-d-Tyr	GCST90200404	12:46690648-47449549	2.027072566877134	0.6019087949379176	0.0007578692057496
MR-link 2	tyrosine	HMDB0000158	ornithine	HMDB0000214	met-d-Tyr	GCST90200404	12:56615040-57115040	0.9231060483005704	0.4171161907648229	0.0268930315473365
MR-link 2	tyrosine	HMDB0000158	ornithine	HMDB0000214	met-d-Tyr	GCST90200404	12:59740603-60240603	1.8773960995680563	0.7040759001606621	0.0076652824947743
MR-link 2	tyrosine	HMDB0000158	ornithine	HMDB0000214	met-d-Tyr	GCST90200404	12:121174574-121674574	0.3475370505611832	0.3690644705304661	0.3463614654852466
MR-link 2	tyrosine	HMDB0000158	ornithine	HMDB0000214	met-d-Tyr	GCST90200404	12:122076812-122576812	-0.5815558054766221	0.6968417216223219	0.4039658325465651
MR-link 2	tyrosine	HMDB0000158	ornithine	HMDB0000214	met-d-Tyr	GCST90200404	14:102441854-102941854	-0.8851559771764919	0.6931020851794899	0.2015693364921429
MR-link 2	tyrosine	HMDB0000158	ornithine	HMDB0000214	met-d-Tyr	GCST90200404	16:70194094-72795019	-0.1129981157213732	0.124896739547105	0.3656072195355794
MR-link 2	tyrosine	HMDB0000158	ornithine	HMDB0000214	met-d-Tyr	GCST90200404	16:79505446-80005446	-0.6915210234134777	1.590015232852038	0.6636243324838647
MR-link 2	tyrosine	HMDB0000158	ornithine	HMDB0000214	met-d-Tyr	GCST90200404	19:45175460-45675460	-0.4989701016261707	0.8633352011417744	0.5632935582792394
MR-link 2	tyrosine	HMDB0000158	ornithine	HMDB0000214	met-d-Tyr	GCST90200404	20:42792364-43292364	-2.535592859830757	1.149832919114202	0.0274412035386
MR-link 2	tyrosine	HMDB0000158	ornithine	HMDB0000214	met-d-Tyr	GCST90200404	22:31926825-32426825	0.7184866814216622	0.7143673205303545	0.3145279313605161
MR-link 2	tyrosine	HMDB0000158	ornithine	HMDB0000214	met-d-Tyr	GCST90200404	22:44074855-44574855	-0.2160392625070049	0.8889386227509213	0.8079817137970615
MR-link 2	valine	HMDB0000883	creatine	HMDB0000064	met-d-Val	M27718	2:27480940-28253616	0.0440856586136536	0.3357692394452173	0.8955399766920376
MR-link 2	valine	HMDB0000883	creatine	HMDB0000064	met-d-Val	M27718	2:64975088-65475088	0.0931909679127754	0.3078442053136431	0.7621023384980179
MR-link 2	valine	HMDB0000883	creatine	HMDB0000064	met-d-Val	M27718	2:165251927-165751927	-0.3807305591796197	0.4544885306611664	0.402192394143448
MR-link 2	valine	HMDB0000883	creatine	HMDB0000064	met-d-Val	M27718	2:226858446-227358446	0.8200901478034919	0.8414932390835781	0.3297759114278916
MR-link 2	valine	HMDB0000883	creatine	HMDB0000064	met-d-Val	M27718	3:135701113-136578270	-0.5400753386817511	0.7727101752261426	0.484591721140198
MR-link 2	valine	HMDB0000883	creatine	HMDB0000064	met-d-Val	M27718	4:88882515-89510546	-0.0236298743444289	0.1246473017106461	0.8496430458970659
MR-link 2	valine	HMDB0000883	creatine	HMDB0000064	met-d-Val	M27718	12:56199875-57115338	0.5726452931234991	0.418515580577078	0.1712253498687034
MR-link 2	valine	HMDB0000883	creatine	HMDB0000064	met-d-Val	M27718	12:122278263-122778263	-0.2284067571951166	0.635836860151517	0.719428821520424
MR-link 2	valine	HMDB0000883	creatine	HMDB0000064	met-d-Val	M27718	16:69315747-70918195	0.165578755143793	0.2554324097784892	0.5168366969485317
MR-link 2	valine	HMDB0000883	creatine	HMDB0000064	met-d-Val	M27718	17:6935779-7435779	0.2629600511881033	0.4002584199110343	0.5111965484954616
MR-link 2	valine	HMDB0000883	creatine	HMDB0000064	met-d-Val	M27718	17:79384062-79884062	-0.1865599743036464	0.8075037803432888	0.8172892099640977
MR-link 2	valine	HMDB0000883	creatine	HMDB0000064	met-d-Val	M27718	19:49050431-49611255	0.3327616701162375	0.520955834739842	0.5229841678336409
MR-link 2	valine	HMDB0000883	creatine	HMDB0000064	met-d-Val	M27718	22:18665347-19165347	0.4682648060411706	0.5457989725528377	0.3909235358938592
MR-link 2	glycine	HMDB0000123	theobromine	HMDB0002825	met-d-Gly	GCST90199644	1:11606378-12106378	-0.1754929252539159	0.6696868477796295	0.7932811826125712
MR-link 2	glycine	HMDB0000123	theobromine	HMDB0002825	met-d-Gly	GCST90199644	1:75982013-76482013	-0.1438268614426397	0.3508883770301291	0.681884081119273
MR-link 2	glycine	HMDB0000123	theobromine	HMDB0002825	met-d-Gly	GCST90199644	1:120004506-120504506	-0.2717423200406704	0.4946284897818812	0.582740090679873
MR-link 2	glycine	HMDB0000123	theobromine	HMDB0002825	met-d-Gly	GCST90199644	1:151589838-152089838	0.1129563391346396	0.9040197651472318	0.9005639491201104
MR-link 2	glycine	HMDB0000123	theobromine	HMDB0002825	met-d-Gly	GCST90199644	2:165276338-165776338	-0.6299464074251813	0.6260826339650826	0.3143331525651471
MR-link 2	glycine	HMDB0000123	theobromine	HMDB0002825	met-d-Gly	GCST90199644	2:208538752-212979649	-0.0077696835651839	0.0251195627964871	0.7570871904512453
MR-link 2	glycine	HMDB0000123	theobromine	HMDB0002825	met-d-Gly	GCST90199644	2:226790540-227290540	0.2233653899438389	0.6741705291040615	0.740403670588222
MR-link 2	glycine	HMDB0000123	theobromine	HMDB0002825	met-d-Gly	GCST90199644	3:12110357-12610357	0.9994668684588977	0.6978451201983608	0.1520812261969059
MR-link 2	glycine	HMDB0000123	theobromine	HMDB0002825	met-d-Gly	GCST90199644	3:48534270-49826414	0.0203164136032287	0.5616718891350214	0.9711457543910296
MR-link 2	glycine	HMDB0000123	theobromine	HMDB0002825	met-d-Gly	GCST90199644	3:125116791-126249375	-0.2981709885988053	0.1560156398702679	0.0559839086204748
MR-link 2	glycine	HMDB0000123	theobromine	HMDB0002825	met-d-Gly	GCST90199644	4:102676923-103438709	-0.0748026684275918	0.6858736523807115	0.9131534116211224
MR-link 2	glycine	HMDB0000123	theobromine	HMDB0002825	met-d-Gly	GCST90199644	5:90005685-90505685	-1.2339123399297685	0.7345628293185881	0.0929979046356086
MR-link 2	glycine	HMDB0000123	theobromine	HMDB0002825	met-d-Gly	GCST90199644	5:131427047-131927047	-1.1658701014503583	0.7265345781552253	0.108559822587239
MR-link 2	glycine	HMDB0000123	theobromine	HMDB0002825	met-d-Gly	GCST90199644	6:131620261-132120261	0.1540174168275918	1.1607314186839846	0.8944385757020467
MR-link 2	glycine	HMDB0000123	theobromine	HMDB0002825	met-d-Gly	GCST90199644	6:160518860-161018860	0.7015092464589625	0.4977821724177191	0.1587554860120288
MR-link 2	glycine	HMDB0000123	theobromine	HMDB0002825	met-d-Gly	GCST90199644	7:55560073-56715237	-0.6297102300591224	0.2981915131019594	0.0347066598030559
MR-link 2	glycine	HMDB0000123	theobromine	HMDB0002825	met-d-Gly	GCST90199644	8:8915380-9434231	0.0294254173959784	0.1932658852587532	0.8789869583338785
MR-link 2	glycine	HMDB0000123	theobromine	HMDB0002825	met-d-Gly	GCST90199644	8:17169461-17669461	0.2335313020018146	0.5195698332232701	0.6530922989847036
MR-link 2	glycine	HMDB0000123	theobromine	HMDB0002825	met-d-Gly	GCST90199644	8:126212070-126756694	0.3348027224657239	0.2767151683085823	0.2263102770584542
MR-link 2	glycine	HMDB0000123	theobromine	HMDB0002825	met-d-Gly	GCST90199644	9:5668443-7086536	0.5377681168693571	0.1746221995090079	0.0020727243135278
MR-link 2	glycine	HMDB0000123	theobromine	HMDB0002825	met-d-Gly	GCST90199644	11:8005408-8505408	-0.0576291305397076	1.0077484505247722	0.954397008436895
MR-link 2	glycine	HMDB0000123	theobromine	HMDB0002825	met-d-Gly	GCST90199644	12:115016-615016	0.0855907430903227	0.7201709494878977	0.9053959269655896
MR-link 2	glycine	HMDB0000123	theobromine	HMDB0002825	met-d-Gly	GCST90199644	12:21136493-21636493	0.588212318324052	0.8053264647655048	0.4651443006009136
MR-link 2	glycine	HMDB0000123	theobromine	HMDB0002825	met-d-Gly	GCST90199644	12:46468358-47667420	-0.4234915474718589	0.299412718609229	0.1572423356323259
MR-link 2	glycine	HMDB0000123	theobromine	HMDB0002825	met-d-Gly	GCST90199644	12:56615338-57115338	0.0696957592033082	0.4243151389661536	0.8695306352184253
MR-link 2	glycine	HMDB0000123	theobromine	HMDB0002825	met-d-Gly	GCST90199644	12:57516305-58016305	0.4629428032095168	0.5339331793273551	0.3859186780157664
MR-link 2	glycine	HMDB0000123	theobromine	HMDB0002825	met-d-Gly	GCST90199644	12:59343804-59843804	0.5845148248076009	0.764980009867596	0.4448126381669947
MR-link 2	glycine	HMDB0000123	theobromine	HMDB0002825	met-d-Gly	GCST90199644	13:50472895-50972895	-0.2674970086741579	1.1740012834031377	0.8197623139548496
MR-link 2	glycine	HMDB0000123	theobromine	HMDB0002825	met-d-Gly	GCST90199644	14:100551720-101051720	-0.0099824210672546	1.0062446784783508	0.9920847392514636
MR-link 2	glycine	HMDB0000123	theobromine	HMDB0002825	met-d-Gly	GCST90199644	15:42451374-42951374	0.3174695226786839	0.8262501040399639	0.7008084825480092
MR-link 2	glycine	HMDB0000123	theobromine	HMDB0002825	met-d-Gly	GCST90199644	15:43028726-44613739	0.5815775535165013	0.7719501806877123	0.4512171412627506
MR-link 2	glycine	HMDB0000123	theobromine	HMDB0002825	met-d-Gly	GCST90199644	15:58180763-58713267	-0.1383657757431179	0.3979936481803615	0.728096853658069
MR-link 2	glycine	HMDB0000123	theobromine	HMDB0002825	met-d-Gly	GCST90199644	16:79678196-80178196	0.3784865883098375	0.8482005085415373	0.6554361596209956
MR-link 2	glycine	HMDB0000123	theobromine	HMDB0002825	met-d-Gly	GCST90199644	16:80626853-81422810	0.0717063477425931	0.1556688030804881	0.6450611941527831
MR-link 2	glycine	HMDB0000123	theobromine	HMDB0002825	met-d-Gly	GCST90199644	17:45235982-45996386	-0.3835881529753273	0.409535622358235	0.3489428799957293
MR-link 2	glycine	HMDB0000123	theobromine	HMDB0002825	met-d-Gly	GCST90199644	19:17984588-18484588	0.1878618102018965	0.5245838168570305	0.7202565741932783
MR-link 2	creatine	HMDB0000064	methionine sulfoxide	HMDB0002005	M27718	GCST90199625	2:211346498-211846498	0.0043395862742366	0.0825049246789906	0.9580522854190908
MR-link 2	tyrosine	HMDB0000158	serine	HMDB0000187	met-d-Tyr	M32315	3:135701113-136607693	-0.6591360295457966	0.6819113143354214	0.3337436289667639
MR-link 2	tyrosine	HMDB0000158	serine	HMDB0000187	met-d-Tyr	M32315	3:186140627-186640627	1.0480152288965303	0.7127688516400528	0.1414686765634567
MR-link 2	tyrosine	HMDB0000158	serine	HMDB0000187	met-d-Tyr	M32315	4:99789651-100289651	-0.49126324231091	0.4347858746940928	0.2585196409735753
MR-link 2	tyrosine	HMDB0000158	serine	HMDB0000187	met-d-Tyr	M32315	5:89941256-90441256	-0.3297132403277164	0.692734341406945	0.6341034889958408
MR-link 2	tyrosine	HMDB0000158	serine	HMDB0000187	met-d-Tyr	M32315	6:43031486-43531486	1.0475363187349525	0.8689426261310301	0.2279988017836071
MR-link 2	tyrosine	HMDB0000158	serine	HMDB0000187	met-d-Tyr	M32315	6:110683901-112778738	0.0979781840939238	0.1029334544734481	0.3411682534828017
MR-link 2	tyrosine	HMDB0000158	serine	HMDB0000187	met-d-Tyr	M32315	7:27916442-28416442	0.7099538344482076	0.8271574719913409	0.390723775288558
MR-link 2	tyrosine	HMDB0000158	serine	HMDB0000187	met-d-Tyr	M32315	8:126236230-126736230	-0.3237709976907034	0.6388514685215716	0.6122939772599445
MR-link 2	tyrosine	HMDB0000158	serine	HMDB0000187	met-d-Tyr	M32315	9:21884651-22384651	0.3078783159388863	0.845278628665379	0.7156840749601165
MR-link 2	tyrosine	HMDB0000158	serine	HMDB0000187	met-d-Tyr	M32315	10:64760672-65511176	-0.7297040058449339	0.4747491156367428	0.1242857708565888
MR-link 2	tyrosine	HMDB0000158	serine	HMDB0000187	met-d-Tyr	M32315	11:61320783-61820783	0.5074636415891953	0.505262076256325	0.3152064363479726
MR-link 2	tyrosine	HMDB0000158	serine	HMDB0000187	met-d-Tyr	M32315	12:21081549-21581549	-0.2796207453623789	0.3655075555854808	0.4442593824880279
MR-link 2	tyrosine	HMDB0000158	serine	HMDB0000187	met-d-Tyr	M32315	12:46690648-47449549	1.0940928785254358	0.6210962517164315	0.0781451467547529
MR-link 2	tyrosine	HMDB0000158	serine	HMDB0000187	met-d-Tyr	M32315	12:56615040-57115040	0.660484198866116	0.3395345208215354	0.051743241349032
MR-link 2	tyrosine	HMDB0000158	serine	HMDB0000187	met-d-Tyr	M32315	12:59740603-60240603	0.1166729548215129	0.6412634660052844	0.8556280018672864
MR-link 2	tyrosine	HMDB0000158	serine	HMDB0000187	met-d-Tyr	M32315	12:121174574-121674574	-0.0962849188279531	0.2726818007619526	0.7240107924522647
MR-link 2	tyrosine	HMDB0000158	serine	HMDB0000187	met-d-Tyr	M32315	12:122076812-122576812	0.031469665697584	0.5684676256784259	0.9558526461998518
MR-link 2	tyrosine	HMDB0000158	serine	HMDB0000187	met-d-Tyr	M32315	14:102441854-102941854	-0.661508002195963	0.693920318701383	0.340442644655582
MR-link 2	tyrosine	HMDB0000158	serine	HMDB0000187	met-d-Tyr	M32315	16:70194094-72795019	0.0868977629162554	0.1857008732767573	0.639824045990336
MR-link 2	tyrosine	HMDB0000158	serine	HMDB0000187	met-d-Tyr	M32315	16:79505446-80005446	-1.7638594089071522	0.8581645622848935	0.039841738679697
MR-link 2	tyrosine	HMDB0000158	serine	HMDB0000187	met-d-Tyr	M32315	20:42792364-43292364	-1.7680946879078705	0.9496314249020388	0.0626207593864856
MR-link 2	n-acetylornithine	HMDB0003357	cystine	HMDB0000192	bioa_023	M31454	2:72878681-74437061	0.0109721108124593	0.0456325211890133	0.8099853089018686
MR-link 2	n-acetylornithine	HMDB0003357	cystine	HMDB0000192	bioa_023	M31454	5:950573-1450573	0.5428376780400559	0.4406251862420854	0.2179597250505829
MR-link 2	n-acetylornithine	HMDB0003357	cystine	HMDB0000192	bioa_023	M31454	14:23348952-23848952	-0.1566700597995449	0.616730681841543	0.7994699203938417
MR-link 2	n-acetylornithine	HMDB0003357	cystine	HMDB0000192	bioa_023	M31454	17:37301988-37801988	0.1935938381462312	0.8986053056323681	0.8294257518238846
MR-link 2	glutamate	HMDB0000148	n-stearoyl-sphingosine (d18:1/18:0)*	HMDB0004950	bioa_007	GCST90200341	12:121174861-121674861	1.8078275818313312	0.6201878538324489	0.0035572531997562
MR-link 2	3-methyl-2-oxovalerate	HMDB0000491	biliverdin	HMDB0001008	M15676	GCST90200706	4:88976422-89476422	0.1548733052517714	0.1249665498403216	0.2152277237649854
MR-link 2	citrate	HMDB0000094	asparagine	HMDB0000168	met-d-Citrate	M34283	1:206967359-207467359	-0.2379472676261802	0.2911544270622138	0.4137829992137033
MR-link 2	citrate	HMDB0000094	asparagine	HMDB0000168	met-d-Citrate	M34283	2:6909613-7409613	0.1295498498875805	0.5517021273164207	0.8143496308867324
MR-link 2	citrate	HMDB0000094	asparagine	HMDB0000168	met-d-Citrate	M34283	2:211290507-211790507	0.8786224304263197	0.6241446057895915	0.1592132444960463
MR-link 2	citrate	HMDB0000094	asparagine	HMDB0000168	met-d-Citrate	M34283	2:241907241-242693157	0.1094489072766457	1.0258786330065546	0.9150365278761496
MR-link 2	citrate	HMDB0000094	asparagine	HMDB0000168	met-d-Citrate	M34283	4:77164144-77664144	0.0043294039182703	0.7020091047484064	0.9950793477983766
MR-link 2	citrate	HMDB0000094	asparagine	HMDB0000168	met-d-Citrate	M34283	5:14438417-15122542	0.2478212313415688	0.1323099922421222	0.0610635676617442
MR-link 2	citrate	HMDB0000094	asparagine	HMDB0000168	met-d-Citrate	M34283	5:43252947-44074677	-0.7149144948951583	0.4199353683854273	0.0886730391107795
MR-link 2	citrate	HMDB0000094	asparagine	HMDB0000168	met-d-Citrate	M34283	5:176569252-177069252	1.9088185991776057	1.1418556001634406	0.0945871930242829
MR-link 2	citrate	HMDB0000094	asparagine	HMDB0000168	met-d-Citrate	M34283	6:18111878-18611878	-0.5587045673967046	0.4225356677171524	0.1860795744079263
MR-link 2	citrate	HMDB0000094	asparagine	HMDB0000168	met-d-Citrate	M34283	7:72772933-73272933	0.1954824257390814	0.4222350738022144	0.6433854403246901
MR-link 2	citrate	HMDB0000094	asparagine	HMDB0000168	met-d-Citrate	M34283	8:126256694-126756694	0.3995152748484162	0.5035663261549885	0.4275612909123647
MR-link 2	citrate	HMDB0000094	asparagine	HMDB0000168	met-d-Citrate	M34283	9:95648531-96148531	-0.5647212913251649	0.6155032642283182	0.3588832063520834
MR-link 2	citrate	HMDB0000094	asparagine	HMDB0000168	met-d-Citrate	M34283	9:135899500-136399500	0.0562995081735679	0.768465095990197	0.941597403953074
MR-link 2	citrate	HMDB0000094	asparagine	HMDB0000168	met-d-Citrate	M34283	10:64654071-65607438	0.3432673919381867	0.5040037178073671	0.4958201937280739
MR-link 2	citrate	HMDB0000094	asparagine	HMDB0000168	met-d-Citrate	M34283	10:94589724-95089724	-0.4819243011676517	1.0256395331409596	0.6384429851335794
MR-link 2	citrate	HMDB0000094	asparagine	HMDB0000168	met-d-Citrate	M34283	11:13111524-13611524	0.2584732736082445	0.7947173939531976	0.7450000196653408
MR-link 2	citrate	HMDB0000094	asparagine	HMDB0000168	met-d-Citrate	M34283	11:61356683-61856683	-0.3704253100809127	0.6077333961789106	0.5421802013314216
MR-link 2	citrate	HMDB0000094	asparagine	HMDB0000168	met-d-Citrate	M34283	12:20812570-21569526	-0.8060480343745311	0.4230540982293461	0.0567401454871461
MR-link 2	citrate	HMDB0000094	asparagine	HMDB0000168	met-d-Citrate	M34283	12:120844110-121665390	0.5580013151089829	0.5245823286434986	0.2874619533696105
MR-link 2	citrate	HMDB0000094	asparagine	HMDB0000168	met-d-Citrate	M34283	14:55030981-55530981	-0.0765735399248689	1.0333864762637857	0.9409311216926284
MR-link 2	citrate	HMDB0000094	asparagine	HMDB0000168	met-d-Citrate	M34283	14:102387585-102887585	0.3689414950785784	0.7789654002836682	0.6357636754374743
MR-link 2	citrate	HMDB0000094	asparagine	HMDB0000168	met-d-Citrate	M34283	15:42429423-42929423	-0.1777603062398586	0.6538790296795834	0.7857334866623671
MR-link 2	citrate	HMDB0000094	asparagine	HMDB0000168	met-d-Citrate	M34283	15:43028726-45186579	0.6759111418421453	0.4861559546744851	0.1644324796213556
MR-link 2	citrate	HMDB0000094	asparagine	HMDB0000168	met-d-Citrate	M34283	17:6092241-7020419	-0.1172006145483104	0.0808919331245208	0.1473783124593632
MR-link 2	citrate	HMDB0000094	asparagine	HMDB0000168	met-d-Citrate	M34283	17:57343504-58184169	0.3679379623126248	0.7824320088413231	0.6381770452315845
MR-link 2	citrate	HMDB0000094	asparagine	HMDB0000168	met-d-Citrate	M34283	22:18883605-19740639	-0.0066007616894487	0.183335381214886	0.9712793668347406
MR-link 2	bilirubin (z,z)	HMDB0000054	cystine	HMDB0000192	M27716	GCST90200382	2:234140469-234918570	-0.0237459366965805	0.0346598769946259	0.4932725375793044
MR-link 2	tryptophan	HMDB0000929	cytidine	HMDB0000089	bioa_020	GCST90200429	4:156560755-157060755	0.0654685635602544	0.1653613025742865	0.6921697717839683
MR-link 2	tryptophan	HMDB0000929	cytidine	HMDB0000089	bioa_020	GCST90200429	6:111336667-112095774	-0.0243111484638672	0.2028017562875201	0.9045810440633248
MR-link 2	valine	HMDB0000883	glucose	HMDB0000122	bioa_022	met-d-Glucose	2:27492603-27992603	-0.6879982096901194	0.2482419999093368	0.0055801774466463
MR-link 2	valine	HMDB0000883	glucose	HMDB0000122	bioa_022	met-d-Glucose	2:64958074-65458074	-0.0533574603606375	0.0786286985086566	0.4973911368801524
MR-link 2	valine	HMDB0000883	glucose	HMDB0000122	bioa_022	met-d-Glucose	2:211173777-211673777	-0.0562153071767266	0.1456259411836781	0.699477883083484
MR-link 2	valine	HMDB0000883	glucose	HMDB0000122	bioa_022	met-d-Glucose	4:88972827-89472827	0.0223684510774217	0.0386056553829591	0.5623134617315154
MR-link 2	valine	HMDB0000883	glucose	HMDB0000122	bioa_022	met-d-Glucose	11:116381707-116882500	-0.3650626326630475	0.108611191434819	0.0007760798322391
MR-link 2	valine	HMDB0000883	glucose	HMDB0000122	bioa_022	met-d-Glucose	12:56615040-57115040	0.2008728689176441	0.1476832076368747	0.1737791320457004
MR-link 2	valine	HMDB0000883	glucose	HMDB0000122	bioa_022	met-d-Glucose	16:70059237-70559237	0.1499820617464754	0.1407643701406135	0.2866573555735981
MR-link 2	valine	HMDB0000883	glucose	HMDB0000122	bioa_022	met-d-Glucose	17:6883609-7383609	0.1881458789102712	0.09665759128316	0.0515923770100559
MR-link 2	valine	HMDB0000883	glucose	HMDB0000122	bioa_022	met-d-Glucose	17:40470632-40970632	0.1707133736294127	0.313240338357355	0.5857592499881121
MR-link 2	valine	HMDB0000883	glucose	HMDB0000122	bioa_022	met-d-Glucose	19:49114511-49614511	0.1559242944778772	0.1805401857362089	0.3877778657882684
MR-link 2	phenylalanine	HMDB0000159	ornithine	HMDB0000214	M00064	M01493	12:103007876-103507876	0.4074907559802498	0.1747518875434837	0.0197099186200488
MR-link 2	phenylalanine	HMDB0000159	glycerol	HMDB0000131	M00064	M15122	12:103007876-103507876	-0.0052288509476751	0.2806874718333014	0.9851372840944472
MR-link 2	succinylcarnitine (c4-dc)	HMDB0061717	succinylcarnitine (c4-dc)	HMDB0061717	M37058	GCST90199848	1:185866797-186366797	-0.1197012529583083	0.2119899134756689	0.572308164153438
MR-link 2	succinylcarnitine (c4-dc)	HMDB0061717	succinylcarnitine (c4-dc)	HMDB0061717	M37058	GCST90199848	3:67098332-67598332	1.4458629612038063	0.3575397410933044	5.2564327508130926e-05
MR-link 2	succinylcarnitine (c4-dc)	HMDB0061717	succinylcarnitine (c4-dc)	HMDB0061717	M37058	GCST90199848	9:131638116-132138116	1.3424443924755578	0.3194099078152301	2.635298173212003e-05
MR-link 2	succinylcarnitine (c4-dc)	HMDB0061717	succinylcarnitine (c4-dc)	HMDB0061717	M37058	GCST90199848	15:63173739-63927966	1.1827797450554756	0.1617833242296188	2.6538289755348625e-13
MR-link 2	succinylcarnitine (c4-dc)	HMDB0061717	succinylcarnitine (c4-dc)	HMDB0061717	M37058	GCST90199848	16:62952385-63452385	-0.0748655215496231	0.2003765373803504	0.7086839339587856
MR-link 2	isoleucine	HMDB0000172	5-methylthioadenosine (mta)	HMDB0001173	met-d-Ile	GCST90200359	2:27480940-28253174	-0.0646335535486059	0.4345768109632644	0.8817686046048929
MR-link 2	isoleucine	HMDB0000172	5-methylthioadenosine (mta)	HMDB0001173	met-d-Ile	GCST90200359	2:165251927-165751927	0.5989489975747164	0.6463249530372052	0.3540825878551542
MR-link 2	isoleucine	HMDB0000172	5-methylthioadenosine (mta)	HMDB0001173	met-d-Ile	GCST90200359	4:88890833-89475171	-0.1174309414567811	0.1768494918638796	0.5066798923516365
MR-link 2	isoleucine	HMDB0000172	5-methylthioadenosine (mta)	HMDB0001173	met-d-Ile	GCST90200359	8:76193463-76693463	0.6152027815786427	0.6931446488531533	0.3747811137147562
MR-link 2	isoleucine	HMDB0000172	5-methylthioadenosine (mta)	HMDB0001173	met-d-Ile	GCST90200359	12:56611458-57111458	0.5062347433544556	0.4135923795026131	0.220954351963664
MR-link 2	isoleucine	HMDB0000172	5-methylthioadenosine (mta)	HMDB0001173	met-d-Ile	GCST90200359	16:69331471-69831471	0.5401745852209299	0.617204236151526	0.3814673516523535
MR-link 2	isoleucine	HMDB0000172	5-methylthioadenosine (mta)	HMDB0001173	met-d-Ile	GCST90200359	16:69865519-70914672	0.3159205603030027	0.3882270941523032	0.4157870587637189
MR-link 2	isoleucine	HMDB0000172	5-methylthioadenosine (mta)	HMDB0001173	met-d-Ile	GCST90200359	17:6935779-7435779	0.9991070723222358	0.5237612986105177	0.0564478697561148
MR-link 2	isoleucine	HMDB0000172	5-methylthioadenosine (mta)	HMDB0001173	met-d-Ile	GCST90200359	19:49069664-49569664	-0.0225834427842413	0.3153587659190314	0.9429107635676204
MR-link 2	glycine	HMDB0000123	creatinine	HMDB0000562	M32338	met-d-Creatinine	2:211289363-212090389	0.0965172740187663	0.0155746788501886	5.752629252711457e-10
MR-link 2	glycine	HMDB0000123	5-methylthioadenosine (mta)	HMDB0001173	met-d-Gly	GCST90200359	1:11606378-12106378	-2.203461136822856	0.8070995919332417	0.0063315463798432
MR-link 2	glycine	HMDB0000123	5-methylthioadenosine (mta)	HMDB0001173	met-d-Gly	GCST90200359	1:75982013-76482013	0.0305955311573559	0.3537880135520668	0.9310849805851706
MR-link 2	glycine	HMDB0000123	5-methylthioadenosine (mta)	HMDB0001173	met-d-Gly	GCST90200359	1:120004506-120504506	-0.4962066612268941	0.6060886206883104	0.41295580060797
MR-link 2	glycine	HMDB0000123	5-methylthioadenosine (mta)	HMDB0001173	met-d-Gly	GCST90200359	1:151589838-152089838	1.1003313529853815	0.8771172531331176	0.2096653952452583
MR-link 2	glycine	HMDB0000123	5-methylthioadenosine (mta)	HMDB0001173	met-d-Gly	GCST90200359	2:165276338-165776338	-0.5449612766852878	0.5825549607871421	0.3495473858958358
MR-link 2	glycine	HMDB0000123	5-methylthioadenosine (mta)	HMDB0001173	met-d-Gly	GCST90200359	2:208538752-212979649	-0.2114594800525459	0.0248713505731514	1.8614162454974724e-17
MR-link 2	glycine	HMDB0000123	5-methylthioadenosine (mta)	HMDB0001173	met-d-Gly	GCST90200359	2:226790540-227290540	0.0264731614564906	0.7212551964953219	0.9707207862993926
MR-link 2	glycine	HMDB0000123	5-methylthioadenosine (mta)	HMDB0001173	met-d-Gly	GCST90200359	3:12110357-12610357	0.4954550277211834	0.8007910789290882	0.5361094128271326
MR-link 2	glycine	HMDB0000123	5-methylthioadenosine (mta)	HMDB0001173	met-d-Gly	GCST90200359	3:48534270-49826414	-0.1499188899151794	0.5870293218799366	0.798425220192027
MR-link 2	glycine	HMDB0000123	5-methylthioadenosine (mta)	HMDB0001173	met-d-Gly	GCST90200359	3:125116791-126249375	0.0505546533655149	0.1504357544166495	0.7368295625871377
MR-link 2	glycine	HMDB0000123	5-methylthioadenosine (mta)	HMDB0001173	met-d-Gly	GCST90200359	4:102676923-103438709	-0.0500914677500503	0.6909780785196679	0.9422091223504429
MR-link 2	glycine	HMDB0000123	5-methylthioadenosine (mta)	HMDB0001173	met-d-Gly	GCST90200359	5:90005685-90505685	-1.3736134658020536	0.7239846023224955	0.0577888141659412
MR-link 2	glycine	HMDB0000123	5-methylthioadenosine (mta)	HMDB0001173	met-d-Gly	GCST90200359	5:131427047-131927047	0.4887765699471614	0.7019687158220854	0.4862447612105394
MR-link 2	glycine	HMDB0000123	5-methylthioadenosine (mta)	HMDB0001173	met-d-Gly	GCST90200359	6:131620261-132120261	-2.144537797377964	1.2105079876359115	0.0764607263180019
MR-link 2	glycine	HMDB0000123	5-methylthioadenosine (mta)	HMDB0001173	met-d-Gly	GCST90200359	6:160518860-161018860	1.0910136755210225	0.7028577153436238	0.1206014681880784
MR-link 2	glycine	HMDB0000123	5-methylthioadenosine (mta)	HMDB0001173	met-d-Gly	GCST90200359	7:55560073-56715237	-0.2885755310491948	0.2482536617516959	0.2450640698573193
MR-link 2	glycine	HMDB0000123	5-methylthioadenosine (mta)	HMDB0001173	met-d-Gly	GCST90200359	8:8915380-9434231	0.4163950699776301	0.2471810501706622	0.0920705571644264
MR-link 2	glycine	HMDB0000123	5-methylthioadenosine (mta)	HMDB0001173	met-d-Gly	GCST90200359	8:17169461-17669461	0.5299017361932924	0.5794565564598344	0.3604644063335075
MR-link 2	glycine	HMDB0000123	5-methylthioadenosine (mta)	HMDB0001173	met-d-Gly	GCST90200359	8:126212070-126756694	0.7111283191153188	0.2990651277770773	0.017414491539002
MR-link 2	glycine	HMDB0000123	5-methylthioadenosine (mta)	HMDB0001173	met-d-Gly	GCST90200359	9:5668443-7086536	0.2125060028713072	0.1800018378288337	0.2377708642262775
MR-link 2	glycine	HMDB0000123	5-methylthioadenosine (mta)	HMDB0001173	met-d-Gly	GCST90200359	11:8005408-8505408	0.0646423836541512	0.909309361739134	0.9433264934956108
MR-link 2	glycine	HMDB0000123	5-methylthioadenosine (mta)	HMDB0001173	met-d-Gly	GCST90200359	12:115016-615016	0.103928706234568	0.6127938436898973	0.8653261724074692
MR-link 2	glycine	HMDB0000123	5-methylthioadenosine (mta)	HMDB0001173	met-d-Gly	GCST90200359	12:21136493-21636493	-1.170853001897083	0.7239115421999094	0.1057924206155351
MR-link 2	glycine	HMDB0000123	5-methylthioadenosine (mta)	HMDB0001173	met-d-Gly	GCST90200359	12:46468358-47667420	0.2663753610560956	0.2830150668957668	0.3465995161894381
MR-link 2	glycine	HMDB0000123	5-methylthioadenosine (mta)	HMDB0001173	met-d-Gly	GCST90200359	12:56615338-57115338	0.1409575456370772	0.417028356245954	0.7353596437750372
MR-link 2	glycine	HMDB0000123	5-methylthioadenosine (mta)	HMDB0001173	met-d-Gly	GCST90200359	12:57516305-58016305	-0.329357400007307	0.551627537181265	0.5504640999584289
MR-link 2	glycine	HMDB0000123	5-methylthioadenosine (mta)	HMDB0001173	met-d-Gly	GCST90200359	12:59343804-59843804	0.773252784213927	0.7581325210514842	0.3077549776398009
MR-link 2	glycine	HMDB0000123	5-methylthioadenosine (mta)	HMDB0001173	met-d-Gly	GCST90200359	13:50472895-50972895	-1.8336877894715573	1.1634073907965996	0.1149945594797429
MR-link 2	glycine	HMDB0000123	5-methylthioadenosine (mta)	HMDB0001173	met-d-Gly	GCST90200359	14:100551720-101051720	0.0900917104069455	1.0042114556827944	0.9285145823129743
MR-link 2	glycine	HMDB0000123	5-methylthioadenosine (mta)	HMDB0001173	met-d-Gly	GCST90200359	15:42451374-42951374	0.5374020594978994	0.8365949976254142	0.5206341135801467
MR-link 2	glycine	HMDB0000123	5-methylthioadenosine (mta)	HMDB0001173	met-d-Gly	GCST90200359	15:43028726-44613739	0.089719610273538	0.6934151497141758	0.8970506300601412
MR-link 2	glycine	HMDB0000123	5-methylthioadenosine (mta)	HMDB0001173	met-d-Gly	GCST90200359	15:58180763-58713267	-0.7946534463840019	0.4360897353274663	0.0684209124114345
MR-link 2	glycine	HMDB0000123	5-methylthioadenosine (mta)	HMDB0001173	met-d-Gly	GCST90200359	16:79678196-80178196	0.4263885857494925	0.8281191840107235	0.6066313245258029
MR-link 2	glycine	HMDB0000123	5-methylthioadenosine (mta)	HMDB0001173	met-d-Gly	GCST90200359	16:80626853-81422810	0.0961040012171674	0.1571803801281506	0.5409183096856073
MR-link 2	glycine	HMDB0000123	5-methylthioadenosine (mta)	HMDB0001173	met-d-Gly	GCST90200359	17:45235982-45996386	0.0336592039173733	0.4259828613927932	0.937020378169276
MR-link 2	glycine	HMDB0000123	5-methylthioadenosine (mta)	HMDB0001173	met-d-Gly	GCST90200359	19:17984588-18484588	-0.9710579098806044	0.5366384600011223	0.0703702895118235
MR-link 2	pyruvate	HMDB0000243	3-(4-hydroxyphenyl)lactate	HMDB0000755	met-d-Pyruvate	M32197	1:154991807-156271079	-0.2276695180938366	0.3825812228188398	0.5517846086950495
MR-link 2	pyruvate	HMDB0000243	3-(4-hydroxyphenyl)lactate	HMDB0000755	met-d-Pyruvate	M32197	1:207429229-207929229	-0.5241654904005488	0.7313922778749546	0.473578933678587
MR-link 2	pyruvate	HMDB0000243	3-(4-hydroxyphenyl)lactate	HMDB0000755	met-d-Pyruvate	M32197	2:27480940-28253616	0.8688759097199135	0.530337039363574	0.1013494022518976
MR-link 2	pyruvate	HMDB0000243	3-(4-hydroxyphenyl)lactate	HMDB0000755	met-d-Pyruvate	M32197	2:60468043-60968043	0.6688547858717369	0.885537169786299	0.4500631989889551
MR-link 2	pyruvate	HMDB0000243	3-(4-hydroxyphenyl)lactate	HMDB0000755	met-d-Pyruvate	M32197	2:173097338-173854224	0.0700935646990018	0.217823538133512	0.7476113440769545
MR-link 2	pyruvate	HMDB0000243	3-(4-hydroxyphenyl)lactate	HMDB0000755	met-d-Pyruvate	M32197	3:56611222-57111222	-0.2372843301408815	0.5693443372740078	0.676848329933873
MR-link 2	pyruvate	HMDB0000243	3-(4-hydroxyphenyl)lactate	HMDB0000755	met-d-Pyruvate	M32197	5:131157493-131957429	0.622301933669988	0.4808630846983905	0.1956186606226592
MR-link 2	pyruvate	HMDB0000243	3-(4-hydroxyphenyl)lactate	HMDB0000755	met-d-Pyruvate	M32197	8:106322270-106822270	0.0846065494936187	1.0398003231014263	0.9351492382633598
MR-link 2	pyruvate	HMDB0000243	3-(4-hydroxyphenyl)lactate	HMDB0000755	met-d-Pyruvate	M32197	9:135611502-136391870	0.2335214669752469	0.4595653771215515	0.6113583446711295
MR-link 2	pyruvate	HMDB0000243	3-(4-hydroxyphenyl)lactate	HMDB0000755	met-d-Pyruvate	M32197	10:2869150-3388009	0.425613219841222	0.2302264164789477	0.0645051326504108
MR-link 2	pyruvate	HMDB0000243	3-(4-hydroxyphenyl)lactate	HMDB0000755	met-d-Pyruvate	M32197	11:56961646-57461646	-2.084858627248882	1.0891754578502162	0.055599417938628
MR-link 2	pyruvate	HMDB0000243	3-(4-hydroxyphenyl)lactate	HMDB0000755	met-d-Pyruvate	M32197	12:48145900-49077761	-0.0634646750030254	0.1797128022699169	0.7239797489630688
MR-link 2	pyruvate	HMDB0000243	3-(4-hydroxyphenyl)lactate	HMDB0000755	met-d-Pyruvate	M32197	16:69379588-70929689	-0.1443363913656646	0.483720814119052	0.7654071965174465
MR-link 2	pyruvate	HMDB0000243	3-(4-hydroxyphenyl)lactate	HMDB0000755	met-d-Pyruvate	M32197	18:43532791-44032791	0.3692345294024685	0.9086003437980302	0.6844654164325465
MR-link 2	pyruvate	HMDB0000243	3-(4-hydroxyphenyl)lactate	HMDB0000755	met-d-Pyruvate	M32197	21:45449580-45972811	0.3844156150087784	0.3319594427782144	0.2468559471831863
MR-link 2	ornithine	HMDB0000214	s-1-pyrroline-5-carboxylate	HMDB0001301	bioa_014	GCST90200381	2:219037276-219805573	0.6235889749377401	0.3032646201762784	0.0397580757048023
MR-link 2	ornithine	HMDB0000214	s-1-pyrroline-5-carboxylate	HMDB0001301	bioa_014	GCST90200381	4:144415809-145209327	1.3648480682895736	0.4788472392751354	0.0043680940776494
MR-link 2	ornithine	HMDB0000214	s-1-pyrroline-5-carboxylate	HMDB0001301	bioa_014	GCST90200381	6:131638147-132138147	0.4725506747763797	0.2302301359583184	0.040119694770579
MR-link 2	ornithine	HMDB0000214	s-1-pyrroline-5-carboxylate	HMDB0001301	bioa_014	GCST90200381	10:97138162-97638162	0.9757253383991668	0.4192625563305149	0.0199524004328421
MR-link 2	ornithine	HMDB0000214	s-1-pyrroline-5-carboxylate	HMDB0001301	bioa_014	GCST90200381	12:46964292-47464292	0.1195700056153441	0.2492838219685762	0.6314733755734272
MR-link 2	ornithine	HMDB0000214	s-1-pyrroline-5-carboxylate	HMDB0001301	bioa_014	GCST90200381	12:132819894-133319894	0.3980107917041079	0.3295455998508687	0.2271409949183062
MR-link 2	ornithine	HMDB0000214	s-1-pyrroline-5-carboxylate	HMDB0001301	bioa_014	GCST90200381	19:12789284-13289284	-0.1569994203502293	0.3063370808506919	0.6082973141393062
MR-link 2	citrulline	HMDB0000904	4-hydroxy-2-oxoglutaric acid	HMDB0002070	bioa_005	GCST90199897	2:211099261-211599261	-0.2005106601524639	0.1772454964823204	0.257945865204097
MR-link 2	citrulline	HMDB0000904	4-hydroxy-2-oxoglutaric acid	HMDB0002070	bioa_005	GCST90199897	8:10310878-10810878	0.1697424972129026	0.2790252670231772	0.542961363939384
MR-link 2	citrulline	HMDB0000904	4-hydroxy-2-oxoglutaric acid	HMDB0002070	bioa_005	GCST90199897	8:11437159-11937159	-0.2015554790183865	0.3336195460223525	0.5457454535040678
MR-link 2	citrulline	HMDB0000904	4-hydroxy-2-oxoglutaric acid	HMDB0002070	bioa_005	GCST90199897	9:133044244-133627617	-0.0909445972596455	0.1395952502645481	0.5147316741147501
MR-link 2	citrulline	HMDB0000904	4-hydroxy-2-oxoglutaric acid	HMDB0002070	bioa_005	GCST90199897	10:97138579-97638579	-0.0126123008548455	0.2617121557333803	0.9615636258528624
MR-link 2	citrulline	HMDB0000904	4-hydroxy-2-oxoglutaric acid	HMDB0002070	bioa_005	GCST90199897	17:9542768-10042768	0.3393899394172516	0.2695284339221032	0.2079584560462218
MR-link 2	creatinine	HMDB0000562	caffeine	HMDB0001847	met-d-Creatinine	GCST90200436	1:62775942-63275942	-0.1605815979572168	0.6040078000698929	0.7903469246936381
MR-link 2	creatinine	HMDB0000562	caffeine	HMDB0001847	met-d-Creatinine	GCST90200436	1:78344069-78844069	0.3444789577953004	0.5554273992152533	0.5351227024887417
MR-link 2	creatinine	HMDB0000562	caffeine	HMDB0001847	met-d-Creatinine	GCST90200436	1:113008681-113508681	0.5157201282182798	0.5869204212786948	0.3795702847491145
MR-link 2	creatinine	HMDB0000562	caffeine	HMDB0001847	met-d-Creatinine	GCST90200436	1:150079982-151190625	-0.6301362371454589	0.3866953313180928	0.1031983566642879
MR-link 2	creatinine	HMDB0000562	caffeine	HMDB0001847	met-d-Creatinine	GCST90200436	1:243202864-243702864	-0.0635647991865638	1.048726218733708	0.951668667863772
MR-link 2	creatinine	HMDB0000562	caffeine	HMDB0001847	met-d-Creatinine	GCST90200436	2:15538692-16038692	0.2212743051898558	0.8138711738094164	0.7857152247741455
MR-link 2	creatinine	HMDB0000562	caffeine	HMDB0001847	met-d-Creatinine	GCST90200436	2:18426203-18926203	-0.3324802039065857	0.7811659238569011	0.6703844253624347
MR-link 2	creatinine	HMDB0000562	caffeine	HMDB0001847	met-d-Creatinine	GCST90200436	2:73303397-74097901	0.3920408621334263	0.5902803154112671	0.5065875995589821
MR-link 2	creatinine	HMDB0000562	caffeine	HMDB0001847	met-d-Creatinine	GCST90200436	2:121056440-121556440	0.3817130340782657	0.97851834404001	0.6964678712459179
MR-link 2	creatinine	HMDB0000562	caffeine	HMDB0001847	met-d-Creatinine	GCST90200436	2:148593372-149093372	-0.7470743787789345	0.6895450935014091	0.278617259494385
MR-link 2	creatinine	HMDB0000562	caffeine	HMDB0001847	met-d-Creatinine	GCST90200436	2:176734544-177234544	0.1238631540549562	0.6581952765920515	0.8507308256838664
MR-link 2	creatinine	HMDB0000562	caffeine	HMDB0001847	met-d-Creatinine	GCST90200436	2:211293055-211793055	0.5777701832432895	0.4404152817616447	0.1895620185997321
MR-link 2	creatinine	HMDB0000562	caffeine	HMDB0001847	met-d-Creatinine	GCST90200436	2:217394852-217894852	-0.5874320435838463	0.4773033921323869	0.2184235191295883
MR-link 2	creatinine	HMDB0000562	caffeine	HMDB0001847	met-d-Creatinine	GCST90200436	2:220108198-220608198	-0.4280624384441557	0.5554922256606376	0.4409439231397657
MR-link 2	creatinine	HMDB0000562	caffeine	HMDB0001847	met-d-Creatinine	GCST90200436	3:38187471-38687471	-0.5850909178831201	0.6952275394546861	0.4000220207092998
MR-link 2	creatinine	HMDB0000562	caffeine	HMDB0001847	met-d-Creatinine	GCST90200436	3:141462708-141962708	-0.6349960499156339	0.6187000108721437	0.3047317444623589
MR-link 2	creatinine	HMDB0000562	caffeine	HMDB0001847	met-d-Creatinine	GCST90200436	3:185024780-185524780	0.8634456019935102	0.7001288345724155	0.2174762643458738
MR-link 2	creatinine	HMDB0000562	caffeine	HMDB0001847	met-d-Creatinine	GCST90200436	4:76880934-77664144	-0.0974680141978744	0.3896964491907875	0.8025002283844433
MR-link 2	creatinine	HMDB0000562	caffeine	HMDB0001847	met-d-Creatinine	GCST90200436	4:103323863-104102802	0.0530742862997384	0.7755089084175143	0.9454369652739132
MR-link 2	creatinine	HMDB0000562	caffeine	HMDB0001847	met-d-Creatinine	GCST90200436	5:39144851-39644851	0.5620977986957134	0.3739611421921127	0.1328154610815879
MR-link 2	creatinine	HMDB0000562	caffeine	HMDB0001847	met-d-Creatinine	GCST90200436	5:53045546-53835870	0.28918591661006	0.4370307417189689	0.5081595814928469
MR-link 2	creatinine	HMDB0000562	caffeine	HMDB0001847	met-d-Creatinine	GCST90200436	5:176565124-177065124	-0.1853220107866181	0.4164015562645035	0.6562792855738833
MR-link 2	creatinine	HMDB0000562	caffeine	HMDB0001847	met-d-Creatinine	GCST90200436	6:43556335-44056335	-0.414819324585347	0.4899641845962748	0.3972003092488767
MR-link 2	creatinine	HMDB0000562	caffeine	HMDB0001847	met-d-Creatinine	GCST90200436	6:108750742-109250742	-0.1853719801874507	0.6633905788101709	0.7799139825542176
MR-link 2	creatinine	HMDB0000562	caffeine	HMDB0001847	met-d-Creatinine	GCST90200436	6:133547208-134047208	0.1024053509398903	0.6617898909033229	0.8770263143222737
MR-link 2	creatinine	HMDB0000562	caffeine	HMDB0001847	met-d-Creatinine	GCST90200436	6:160418389-160927934	-0.3196568753417447	0.2817534729206597	0.2565736246899902
MR-link 2	creatinine	HMDB0000562	caffeine	HMDB0001847	met-d-Creatinine	GCST90200436	7:1036567-1536567	0.1136984392805912	0.564702043334042	0.8404308861154272
MR-link 2	creatinine	HMDB0000562	caffeine	HMDB0001847	met-d-Creatinine	GCST90200436	7:25488956-25988956	1.790903213642545	0.7705201887378939	0.0201105928588466
MR-link 2	creatinine	HMDB0000562	caffeine	HMDB0001847	met-d-Creatinine	GCST90200436	7:76984640-77791673	-0.014303888681127	0.7502949110142334	0.9847897666964628
MR-link 2	creatinine	HMDB0000562	caffeine	HMDB0001847	met-d-Creatinine	GCST90200436	7:128492221-128992221	-0.3634101929608055	0.8189624898305552	0.6572272368575902
MR-link 2	creatinine	HMDB0000562	caffeine	HMDB0001847	met-d-Creatinine	GCST90200436	7:151165041-151665041	0.0926327561620569	0.401923798657245	0.8177239081871325
MR-link 2	creatinine	HMDB0000562	caffeine	HMDB0001847	met-d-Creatinine	GCST90200436	8:8031142-9250941	-0.2936637506560542	0.5415622987618155	0.5876442674443838
MR-link 2	creatinine	HMDB0000562	caffeine	HMDB0001847	met-d-Creatinine	GCST90200436	8:9759952-10530228	-0.5006184021591082	0.7923953533380829	0.5275315796057103
MR-link 2	creatinine	HMDB0000562	caffeine	HMDB0001847	met-d-Creatinine	GCST90200436	8:10561829-11945872	-0.4918766511770888	0.6257812221615929	0.4318556813302578
MR-link 2	creatinine	HMDB0000562	caffeine	HMDB0001847	met-d-Creatinine	GCST90200436	8:19609539-20109539	-0.3967735861377975	0.5414545101039868	0.4636852419120906
MR-link 2	creatinine	HMDB0000562	caffeine	HMDB0001847	met-d-Creatinine	GCST90200436	8:23527006-24027006	0.0086064930293502	0.6549878712522431	0.989516156541362
MR-link 2	creatinine	HMDB0000562	caffeine	HMDB0001847	met-d-Creatinine	GCST90200436	8:30157389-30657389	-0.4443324183307428	0.7369815825889737	0.5465695991081028
MR-link 2	creatinine	HMDB0000562	caffeine	HMDB0001847	met-d-Creatinine	GCST90200436	8:144768354-145268354	0.6548629196049802	0.6651057944349975	0.3248207711310231
MR-link 2	creatinine	HMDB0000562	caffeine	HMDB0001847	met-d-Creatinine	GCST90200436	9:71184707-71684707	-0.1546937873222118	0.6650012646222919	0.816055102195866
MR-link 2	creatinine	HMDB0000562	caffeine	HMDB0001847	met-d-Creatinine	GCST90200436	10:52398454-52898454	0.5097487278856725	0.5740664947228951	0.3745616653676885
MR-link 2	creatinine	HMDB0000562	caffeine	HMDB0001847	met-d-Creatinine	GCST90200436	11:1928330-2428330	0.5430195137442919	0.7373008991148348	0.4614286115634239
MR-link 2	creatinine	HMDB0000562	caffeine	HMDB0001847	met-d-Creatinine	GCST90200436	11:2548804-3048804	0.644731313441063	0.6075153101661505	0.2885720462772339
MR-link 2	creatinine	HMDB0000562	caffeine	HMDB0001847	met-d-Creatinine	GCST90200436	11:30504837-31294673	0.3091711406743909	0.3231270541858177	0.3386632514942561
MR-link 2	creatinine	HMDB0000562	caffeine	HMDB0001847	met-d-Creatinine	GCST90200436	11:116373213-117240760	-0.1031353343972138	0.4562234978689232	0.8211522819607198
MR-link 2	creatinine	HMDB0000562	caffeine	HMDB0001847	met-d-Creatinine	GCST90200436	12:15092463-15592463	-0.7232263900489326	0.7779078012193362	0.3525227679483237
MR-link 2	creatinine	HMDB0000562	caffeine	HMDB0001847	met-d-Creatinine	GCST90200436	15:41118334-41871842	0.0798905223528817	0.5612858624611393	0.8868155439085859
MR-link 2	creatinine	HMDB0000562	caffeine	HMDB0001847	met-d-Creatinine	GCST90200436	15:45400360-46179051	0.4775233608376047	0.3089618251331836	0.1222074868647221
MR-link 2	creatinine	HMDB0000562	caffeine	HMDB0001847	met-d-Creatinine	GCST90200436	15:53700578-54200578	0.6305229138878652	0.47507837294715	0.1844433000005261
MR-link 2	creatinine	HMDB0000562	caffeine	HMDB0001847	met-d-Creatinine	GCST90200436	15:76097375-76597375	-0.4278106094510738	0.4905856054510056	0.3831861804941598
MR-link 2	creatinine	HMDB0000562	caffeine	HMDB0001847	met-d-Creatinine	GCST90200436	16:20142332-21335139	-0.3061037854453029	0.2839490886334911	0.2810232766540688
MR-link 2	creatinine	HMDB0000562	caffeine	HMDB0001847	met-d-Creatinine	GCST90200436	16:89453424-89953424	-0.961542039356002	0.870900904745873	0.2695595476040089
MR-link 2	creatinine	HMDB0000562	caffeine	HMDB0001847	met-d-Creatinine	GCST90200436	17:19176536-19724875	-0.5768325058242265	0.5221025673461429	0.2692349799209941
MR-link 2	creatinine	HMDB0000562	caffeine	HMDB0001847	met-d-Creatinine	GCST90200436	17:37200083-37954217	0.2036618388129585	0.4884720065735272	0.6767248099765277
MR-link 2	creatinine	HMDB0000562	caffeine	HMDB0001847	met-d-Creatinine	GCST90200436	17:58690466-59700441	-0.0388437902896275	0.4309822850303062	0.9281850953602556
MR-link 2	creatinine	HMDB0000562	caffeine	HMDB0001847	met-d-Creatinine	GCST90200436	18:76910235-77410235	1.115538907120836	0.7119687071124519	0.1171527984618362
MR-link 2	creatinine	HMDB0000562	caffeine	HMDB0001847	met-d-Creatinine	GCST90200436	19:32940263-33709298	0.089658645205321	0.6987327709780677	0.8978988458867663
MR-link 2	creatinine	HMDB0000562	caffeine	HMDB0001847	met-d-Creatinine	GCST90200436	19:45162079-45662079	1.259365201657919	1.1365708772056795	0.2678448427123164
MR-link 2	creatinine	HMDB0000562	caffeine	HMDB0001847	met-d-Creatinine	GCST90200436	20:32653904-33537782	0.576756320289823	0.565156607400405	0.3074796449416658
MR-link 2	creatinine	HMDB0000562	caffeine	HMDB0001847	met-d-Creatinine	GCST90200436	22:38345240-38845240	-0.1512971667071455	0.6463378944230374	0.8149199988257187
MR-link 2	mannose	HMDB0000169	aspartate	HMDB0000191	M00584	GCST90200370	2:27182547-28770083	-0.0371247510078493	0.0548854904197133	0.498784343169634
MR-link 2	tyrosine	HMDB0000158	retinol (vitamin a)	HMDB0000305	met-d-Tyr	GCST90200405	2:211293055-211793055	-0.9633382344083794	0.758870679885068	0.2042853805779892
MR-link 2	tyrosine	HMDB0000158	retinol (vitamin a)	HMDB0000305	met-d-Tyr	GCST90200405	3:135701113-136607693	-1.7985046282620254	0.7917348047889472	0.0231106926779774
MR-link 2	tyrosine	HMDB0000158	retinol (vitamin a)	HMDB0000305	met-d-Tyr	GCST90200405	3:186140627-186640627	-0.2515122544372344	0.6130692587212501	0.6816218589738727
MR-link 2	tyrosine	HMDB0000158	retinol (vitamin a)	HMDB0000305	met-d-Tyr	GCST90200405	4:99789651-100289651	-0.2854614672371143	0.4030855574073729	0.4788268034324054
MR-link 2	tyrosine	HMDB0000158	retinol (vitamin a)	HMDB0000305	met-d-Tyr	GCST90200405	4:124511762-125011762	-0.1143657813743722	1.499755847604176	0.9392152188835392
MR-link 2	tyrosine	HMDB0000158	retinol (vitamin a)	HMDB0000305	met-d-Tyr	GCST90200405	5:89941256-90441256	-0.4117800783663646	0.6062477694932942	0.4969938074126613
MR-link 2	tyrosine	HMDB0000158	retinol (vitamin a)	HMDB0000305	met-d-Tyr	GCST90200405	6:43031486-43531486	-1.0420181804175506	0.6688099626056825	0.1192289032271166
MR-link 2	tyrosine	HMDB0000158	retinol (vitamin a)	HMDB0000305	met-d-Tyr	GCST90200405	6:110683901-112778738	-0.0271830119234233	0.0926980547878918	0.7693367795044153
MR-link 2	tyrosine	HMDB0000158	retinol (vitamin a)	HMDB0000305	met-d-Tyr	GCST90200405	7:25715759-26215759	1.1103916081555891	0.6568316638714008	0.090927193004895
MR-link 2	tyrosine	HMDB0000158	retinol (vitamin a)	HMDB0000305	met-d-Tyr	GCST90200405	7:27916442-28416442	-0.2520128401330768	0.5939879819988745	0.6713670014632318
MR-link 2	tyrosine	HMDB0000158	retinol (vitamin a)	HMDB0000305	met-d-Tyr	GCST90200405	8:126236230-126736230	0.0748367104611505	0.5128939164525821	0.883991884484227
MR-link 2	tyrosine	HMDB0000158	retinol (vitamin a)	HMDB0000305	met-d-Tyr	GCST90200405	9:21884651-22384651	1.3499661137039134	0.9325767366378444	0.1477385445215847
MR-link 2	tyrosine	HMDB0000158	retinol (vitamin a)	HMDB0000305	met-d-Tyr	GCST90200405	10:64760672-65511176	-0.9821476951264656	0.6002701066470522	0.1018027044714498
MR-link 2	tyrosine	HMDB0000158	retinol (vitamin a)	HMDB0000305	met-d-Tyr	GCST90200405	11:8005408-8505408	0.6633479665620265	2.882565288754632	0.8179952779702748
MR-link 2	tyrosine	HMDB0000158	retinol (vitamin a)	HMDB0000305	met-d-Tyr	GCST90200405	11:61320783-61820783	-0.9794108711360664	0.5532806556648573	0.0766957994515855
MR-link 2	tyrosine	HMDB0000158	retinol (vitamin a)	HMDB0000305	met-d-Tyr	GCST90200405	12:21081549-21581549	-0.4417291396387713	0.3862675538861479	0.2527964738442944
MR-link 2	tyrosine	HMDB0000158	retinol (vitamin a)	HMDB0000305	met-d-Tyr	GCST90200405	12:46690648-47449549	-0.8202822215899139	0.4879299909772874	0.092734293073017
MR-link 2	tyrosine	HMDB0000158	retinol (vitamin a)	HMDB0000305	met-d-Tyr	GCST90200405	12:56615040-57115040	-0.0079057721514084	0.3141257078778272	0.9799213259623248
MR-link 2	tyrosine	HMDB0000158	retinol (vitamin a)	HMDB0000305	met-d-Tyr	GCST90200405	12:59740603-60240603	-0.9736002973029378	0.6120854199035617	0.1116932860995428
MR-link 2	tyrosine	HMDB0000158	retinol (vitamin a)	HMDB0000305	met-d-Tyr	GCST90200405	12:121174574-121674574	-0.2361178382668466	0.2602369578377856	0.3642383287686001
MR-link 2	tyrosine	HMDB0000158	retinol (vitamin a)	HMDB0000305	met-d-Tyr	GCST90200405	12:122076812-122576812	-0.1873666524049869	0.8328743522591109	0.8220073674913195
MR-link 2	tyrosine	HMDB0000158	retinol (vitamin a)	HMDB0000305	met-d-Tyr	GCST90200405	14:102441854-102941854	-1.0447029889988722	1.1899637193221724	0.3799825554602003
MR-link 2	tyrosine	HMDB0000158	retinol (vitamin a)	HMDB0000305	met-d-Tyr	GCST90200405	16:70194094-72795019	-0.3168666504672299	0.1263913620122233	0.0121751156780877
MR-link 2	tyrosine	HMDB0000158	retinol (vitamin a)	HMDB0000305	met-d-Tyr	GCST90200405	16:79505446-80005446	-1.830179288887908	0.938253323479604	0.0511018106365472
MR-link 2	tyrosine	HMDB0000158	retinol (vitamin a)	HMDB0000305	met-d-Tyr	GCST90200405	19:45175460-45675460	-0.7326028612224573	0.8174645573367004	0.3701517531601271
MR-link 2	tyrosine	HMDB0000158	retinol (vitamin a)	HMDB0000305	met-d-Tyr	GCST90200405	20:42792364-43292364	-2.033185716622348	2.188128113226202	0.3527908763669225
MR-link 2	tyrosine	HMDB0000158	retinol (vitamin a)	HMDB0000305	met-d-Tyr	GCST90200405	22:31926825-32426825	0.2183611260136987	0.8496656839037371	0.7971814576160434
MR-link 2	tyrosine	HMDB0000158	retinol (vitamin a)	HMDB0000305	met-d-Tyr	GCST90200405	22:44074855-44574855	-1.2346159807590624	0.925297739644069	0.1821086708428323
MR-link 2	biliverdin	HMDB0001008	2-aminobutyrate	HMDB0000452	M02137	GCST90200305	2:234046650-234918570	0.0061610442365778	0.0320271029087176	0.8474526235966457
MR-link 2	citrate	HMDB0000094	gluconate	HMDB0000625	M01564	GCST90200373	5:14625868-15125868	0.17012179466687	0.1736565389166782	0.3272612854913135
MR-link 2	citrate	HMDB0000094	gluconate	HMDB0000625	M01564	GCST90200373	17:6345930-6933878	-0.0776352126479903	0.0941106597190692	0.4094082797284943
MR-link 2	glucose	HMDB0000122	biliverdin	HMDB0001008	met-d-Glucose	GCST90200706	2:165251927-165751927	0.041233756657414	0.647789923693689	0.9492465482483636
MR-link 2	glucose	HMDB0000122	biliverdin	HMDB0001008	met-d-Glucose	GCST90200706	2:169498833-170056652	0.1386484952774581	0.1688310918847249	0.4115175054950878
MR-link 2	glucose	HMDB0000122	biliverdin	HMDB0001008	met-d-Glucose	GCST90200706	3:122819058-123319058	-0.3959458489738491	0.5001442277241093	0.4285570045581206
MR-link 2	glucose	HMDB0000122	biliverdin	HMDB0001008	met-d-Glucose	GCST90200706	3:151951767-152451767	-1.0135656500119223	0.8438438951551197	0.2297010384253012
MR-link 2	glucose	HMDB0000122	biliverdin	HMDB0001008	met-d-Glucose	GCST90200706	3:170377909-170877909	0.4208757593770375	0.3310217595096142	0.2035705988258537
MR-link 2	glucose	HMDB0000122	biliverdin	HMDB0001008	met-d-Glucose	GCST90200706	4:185468314-185968314	0.143686659033221	0.7931595468359972	0.8562440927742503
MR-link 2	glucose	HMDB0000122	biliverdin	HMDB0001008	met-d-Glucose	GCST90200706	5:95479406-95979406	-0.3737152160071134	0.9430499575604409	0.6918958369787758
MR-link 2	glucose	HMDB0000122	biliverdin	HMDB0001008	met-d-Glucose	GCST90200706	6:7000270-7500270	-0.1316670093433111	0.5366933475633943	0.806200880894727
MR-link 2	glucose	HMDB0000122	biliverdin	HMDB0001008	met-d-Glucose	GCST90200706	7:14801789-15301789	-0.5266179378997881	0.399429968676469	0.1873618508001977
MR-link 2	glucose	HMDB0000122	biliverdin	HMDB0001008	met-d-Glucose	GCST90200706	7:43935955-44473721	0.0844034943152721	0.2721203452570989	0.756431887277212
MR-link 2	glucose	HMDB0000122	biliverdin	HMDB0001008	met-d-Glucose	GCST90200706	8:117934783-118434783	0.058846526363058	0.7561015380357806	0.9379641832060452
MR-link 2	glucose	HMDB0000122	biliverdin	HMDB0001008	met-d-Glucose	GCST90200706	9:21884068-22384068	0.424877890777032	0.5657053123103382	0.4526173355849847
MR-link 2	glucose	HMDB0000122	biliverdin	HMDB0001008	met-d-Glucose	GCST90200706	10:2888477-3388477	0.2854217708447378	0.4464090392305557	0.5225804779407912
MR-link 2	glucose	HMDB0000122	biliverdin	HMDB0001008	met-d-Glucose	GCST90200706	10:112762852-113262852	1.963002782528891	1.150664499003741	0.0880130719109275
MR-link 2	glucose	HMDB0000122	biliverdin	HMDB0001008	met-d-Glucose	GCST90200706	10:114504071-115004071	0.0026196195879397	0.5330742331528185	0.9960790721406596
MR-link 2	glucose	HMDB0000122	biliverdin	HMDB0001008	met-d-Glucose	GCST90200706	12:4134844-4634844	-0.8648830676346797	0.652665743271671	0.1851198515352929
MR-link 2	glucose	HMDB0000122	biliverdin	HMDB0001008	met-d-Glucose	GCST90200706	12:111682800-112523499	-0.235563527682422	0.7156521690202338	0.7420353257482779
MR-link 2	glucose	HMDB0000122	biliverdin	HMDB0001008	met-d-Glucose	GCST90200706	12:121166650-121666650	-1.6118038932455063	0.8328161747800681	0.0529454302420324
MR-link 2	glucose	HMDB0000122	biliverdin	HMDB0001008	met-d-Glucose	GCST90200706	13:28213465-28721145	-7.976721070166345e-09	0.0024145360621986	0.9999973640888254
MR-link 2	glucose	HMDB0000122	biliverdin	HMDB0001008	met-d-Glucose	GCST90200706	17:43272775-44380160	0.5799091196040902	0.6042030787568285	0.3371600442025623
MR-link 2	glucose	HMDB0000122	biliverdin	HMDB0001008	met-d-Glucose	GCST90200706	17:44543627-45043627	1.1034848669431856	1.041420886282333	0.289328669477855
MR-link 2	glucose	HMDB0000122	biliverdin	HMDB0001008	met-d-Glucose	GCST90200706	20:22311971-22811971	-0.0382027242395378	0.8419081684785732	0.9638073272539598
MR-link 2	1-methylurate	HMDB0003099	n-acetylaspartate (naa)	HMDB0000812	M34395	GCST90199665	8:18010431-18510431	-0.0890838033902243	0.0995545875701099	0.3708813444726132
MR-link 2	creatinine	HMDB0000562	biliverdin	HMDB0001008	bioa_026	M02137	1:109627506-110127506	0.1505170031583542	0.5169725109166416	0.7709359255013084
MR-link 2	creatinine	HMDB0000562	biliverdin	HMDB0001008	bioa_026	M02137	2:27480940-27980940	0.8231811803208937	0.4783051822823788	0.0852440097568471
MR-link 2	creatinine	HMDB0000562	biliverdin	HMDB0001008	bioa_026	M02137	2:73467567-73967567	-0.8040019791388034	0.725712661284613	0.267913979833018
MR-link 2	creatinine	HMDB0000562	biliverdin	HMDB0001008	bioa_026	M02137	2:121056440-121556440	0.3711922507539759	0.9721544472957916	0.7025916477933591
MR-link 2	creatinine	HMDB0000562	biliverdin	HMDB0001008	bioa_026	M02137	2:211315692-211815692	-0.0238815905177624	0.4258542716799969	0.9552786696211272
MR-link 2	creatinine	HMDB0000562	biliverdin	HMDB0001008	bioa_026	M02137	2:217404869-217904869	1.2804765436647525	0.6795576634984428	0.0595271849645652
MR-link 2	creatinine	HMDB0000562	biliverdin	HMDB0001008	bioa_026	M02137	4:77118847-77618847	0.2284488883897521	0.3913491197947591	0.559390517284917
MR-link 2	creatinine	HMDB0000562	biliverdin	HMDB0001008	bioa_026	M02137	5:39171736-39671736	0.4888879325441384	0.7024981667640082	0.4864741098542234
MR-link 2	creatinine	HMDB0000562	biliverdin	HMDB0001008	bioa_026	M02137	5:67795622-68295622	0.2737907315941847	0.5506708830541133	0.6190516470315874
MR-link 2	creatinine	HMDB0000562	biliverdin	HMDB0001008	bioa_026	M02137	5:176567143-177067143	-0.5740162588221426	0.4269870159437844	0.1788380622758608
MR-link 2	creatinine	HMDB0000562	biliverdin	HMDB0001008	bioa_026	M02137	6:6868990-7368990	-0.1843256454890603	0.665412012914786	0.7817725847950042
MR-link 2	creatinine	HMDB0000562	biliverdin	HMDB0001008	bioa_026	M02137	6:43564625-44064625	0.0620937329714307	0.9141653711145212	0.9458461647167528
MR-link 2	creatinine	HMDB0000562	biliverdin	HMDB0001008	bioa_026	M02137	6:160442375-160942375	0.0236833438859689	0.3421114550264661	0.9448089452856326
MR-link 2	creatinine	HMDB0000562	biliverdin	HMDB0001008	bioa_026	M02137	7:77297198-77797198	-1.36302724179131	0.6813677497617209	0.0454540488997045
MR-link 2	creatinine	HMDB0000562	biliverdin	HMDB0001008	bioa_026	M02137	7:151157801-151657801	-0.4887223442382678	0.7891188647437544	0.5357011904212996
MR-link 2	creatinine	HMDB0000562	biliverdin	HMDB0001008	bioa_026	M02137	8:23501151-24001151	0.9728553827160402	0.706711856616477	0.1686377714427375
MR-link 2	creatinine	HMDB0000562	biliverdin	HMDB0001008	bioa_026	M02137	11:30518678-31018678	0.7341270902353543	0.90708656635577	0.4183287021469122
MR-link 2	creatinine	HMDB0000562	biliverdin	HMDB0001008	bioa_026	M02137	15:45399813-46200138	0.1993991157710367	0.2894079320334443	0.4908296808496423
MR-link 2	creatinine	HMDB0000562	biliverdin	HMDB0001008	bioa_026	M02137	15:75279182-75779182	0.717859807093765	0.8368952925447707	0.3910220309682362
MR-link 2	creatinine	HMDB0000562	biliverdin	HMDB0001008	bioa_026	M02137	15:75910951-76410951	0.1088373088768726	0.5724966989116055	0.8492229868867627
MR-link 2	creatinine	HMDB0000562	biliverdin	HMDB0001008	bioa_026	M02137	16:20117645-20617645	-0.3577340618919782	0.5595837504063637	0.5226368891846485
MR-link 2	creatinine	HMDB0000562	biliverdin	HMDB0001008	bioa_026	M02137	17:37370347-37870347	-0.5423613046683176	0.5572763877260372	0.3304361453461208
MR-link 2	creatinine	HMDB0000562	biliverdin	HMDB0001008	bioa_026	M02137	17:58724447-59700441	0.8805623922395127	0.3938771456021256	0.025376212651008
MR-link 2	creatinine	HMDB0000562	biliverdin	HMDB0001008	bioa_026	M02137	19:33119611-33619611	-1.074584416284619	0.5952716115850283	0.071043363874857
MR-link 2	creatinine	HMDB0000562	biliverdin	HMDB0001008	bioa_026	M02137	22:40650077-41150077	-0.8657536534442036	0.5180365155333406	0.0946779766534369
MR-link 2	serine	HMDB0000187	asparagine	HMDB0000168	M32315	GCST90200452	1:119966025-120466025	-0.0502280407087664	0.0743049679650115	0.4990587395551831
MR-link 2	serine	HMDB0000187	asparagine	HMDB0000168	M32315	GCST90200452	2:211323559-211823559	-0.4836000128576432	0.139866987013976	0.0005450689598019
MR-link 2	serine	HMDB0000187	asparagine	HMDB0000168	M32315	GCST90200452	7:55822010-56322010	-0.1268061849416389	0.1575293438622066	0.4208377647949367
MR-link 2	oleamide	HMDB0002117	citrulline	HMDB0000904	M32458	bioa_005	12:21138621-21638621	-0.0109031563904714	0.0506179782614906	0.8294547943001762
MR-link 2	oleamide	HMDB0002117	citrulline	HMDB0000904	M32458	bioa_005	19:15740431-16240431	-0.003920457608287	0.1018620508611728	0.9692986694947542
MR-link 2	eicosapentaenoate (epa; 20:5n3)	HMDB0001999	kynurenate	HMDB0000715	M18467	GCST90200454	11:61330635-61830635	0.0639384867416097	0.145050781657955	0.6593572834755514
MR-link 2	tryptophan	HMDB0000929	leucine	HMDB0000687	bioa_020	M00060	2:27480940-27980940	1.9162782830847576	0.8798572812554013	0.0294103418787781
MR-link 2	tryptophan	HMDB0000929	leucine	HMDB0000687	bioa_020	M00060	4:156560755-157060755	0.1667356382289445	0.2207142846195819	0.4499870882735129
MR-link 2	tryptophan	HMDB0000929	leucine	HMDB0000687	bioa_020	M00060	6:111336667-112095774	0.1719770773169855	0.2284116076207136	0.4514942799990251
MR-link 2	n-acetylornithine	HMDB0003357	glycochenodeoxycholate	HMDB0000637	M15630	M32346	2:73124156-74349562	-0.0178063490298225	0.0223105264897289	0.4248041950043265
MR-link 2	pyruvate	HMDB0000243	valine	HMDB0000883	met-d-Pyruvate	GCST90200442	1:25486369-25986369	0.1020488561378253	0.9899334920583664	0.9178942574769612
MR-link 2	pyruvate	HMDB0000243	valine	HMDB0000883	met-d-Pyruvate	GCST90200442	1:154991807-156271079	-0.2601929510232019	0.3492548356060492	0.4562750112293122
MR-link 2	pyruvate	HMDB0000243	valine	HMDB0000883	met-d-Pyruvate	GCST90200442	1:207429229-207929229	0.0162847202802515	0.7483339199178203	0.9826383635592356
MR-link 2	pyruvate	HMDB0000243	valine	HMDB0000883	met-d-Pyruvate	GCST90200442	2:27480940-28253616	-0.1107788859339643	0.5176467220924861	0.8305433099651783
MR-link 2	pyruvate	HMDB0000243	valine	HMDB0000883	met-d-Pyruvate	GCST90200442	2:60468043-60968043	0.2825204097106534	0.6247126041010506	0.6510956548600906
MR-link 2	pyruvate	HMDB0000243	valine	HMDB0000883	met-d-Pyruvate	GCST90200442	2:173097338-173854224	0.1775920179844837	0.2335051217724537	0.4469266676784007
MR-link 2	pyruvate	HMDB0000243	valine	HMDB0000883	met-d-Pyruvate	GCST90200442	3:56611222-57111222	0.4582758167341881	0.5503222969504113	0.4049909421833177
MR-link 2	pyruvate	HMDB0000243	valine	HMDB0000883	met-d-Pyruvate	GCST90200442	5:35956855-36456855	-0.3074211318670576	0.884129874379731	0.7280577027505161
MR-link 2	pyruvate	HMDB0000243	valine	HMDB0000883	met-d-Pyruvate	GCST90200442	5:131157493-131957429	-0.0645726446468306	0.5268975360744107	0.9024614186709118
MR-link 2	pyruvate	HMDB0000243	valine	HMDB0000883	met-d-Pyruvate	GCST90200442	7:50177982-50677982	0.977518915542248	0.9612793125607848	0.3092039815412046
MR-link 2	pyruvate	HMDB0000243	valine	HMDB0000883	met-d-Pyruvate	GCST90200442	8:106322270-106822270	0.1725431101724978	0.5762158196908784	0.7646029621029329
MR-link 2	pyruvate	HMDB0000243	valine	HMDB0000883	met-d-Pyruvate	GCST90200442	9:135611502-136391870	0.1904334039251701	0.3853969622762832	0.6212194972950955
MR-link 2	pyruvate	HMDB0000243	valine	HMDB0000883	met-d-Pyruvate	GCST90200442	10:2869150-3388009	-0.1971428804314507	0.21497513936308	0.3591166133507404
MR-link 2	pyruvate	HMDB0000243	valine	HMDB0000883	met-d-Pyruvate	GCST90200442	11:56961646-57461646	-0.9579747802678298	0.8714951099384024	0.2716671505960416
MR-link 2	pyruvate	HMDB0000243	valine	HMDB0000883	met-d-Pyruvate	GCST90200442	12:48145900-49077761	0.0835378170613357	0.1356667330408918	0.538054538835838
MR-link 2	pyruvate	HMDB0000243	valine	HMDB0000883	met-d-Pyruvate	GCST90200442	16:69379588-70929689	-0.7649375132420559	0.3378330416290869	0.0235589160050813
MR-link 2	pyruvate	HMDB0000243	valine	HMDB0000883	met-d-Pyruvate	GCST90200442	16:70994871-71494871	-1.0740858420362918	0.929097739281468	0.2476596491564978
MR-link 2	pyruvate	HMDB0000243	valine	HMDB0000883	met-d-Pyruvate	GCST90200442	16:87636490-88136490	0.4261474987561415	0.8108196072946285	0.5991826874403995
MR-link 2	pyruvate	HMDB0000243	valine	HMDB0000883	met-d-Pyruvate	GCST90200442	18:43532791-44032791	-0.6792883446333489	1.1679431340846729	0.5608288642835997
MR-link 2	pyruvate	HMDB0000243	valine	HMDB0000883	met-d-Pyruvate	GCST90200442	21:45449580-45972811	-0.1075010288711899	0.280664914476856	0.7017029448391756
MR-link 2	leucine	HMDB0000687	asparagine	HMDB0000168	met-d-Leu	bioa_003	2:27480940-28253616	-1.2821707987883544	0.4178012800804316	0.0021488214695963
MR-link 2	leucine	HMDB0000687	asparagine	HMDB0000168	met-d-Leu	bioa_003	2:64975088-65475088	-0.9996161755513396	0.9741243443380572	0.3048119447407417
MR-link 2	leucine	HMDB0000687	asparagine	HMDB0000168	met-d-Leu	bioa_003	2:165251927-165751927	-0.6912316106577532	0.2447652396970312	0.004741957477055
MR-link 2	leucine	HMDB0000687	asparagine	HMDB0000168	met-d-Leu	bioa_003	3:135548658-136048658	-1.6620195630409964	0.5374048478909232	0.0019835996559725
MR-link 2	leucine	HMDB0000687	asparagine	HMDB0000168	met-d-Leu	bioa_003	4:88670985-89475171	-0.2202031316918664	0.0732142140996204	0.0026327141996975
MR-link 2	leucine	HMDB0000687	asparagine	HMDB0000168	met-d-Leu	bioa_003	8:76204025-76704025	-0.361649190964477	0.3877522979089732	0.3509847110605467
MR-link 2	leucine	HMDB0000687	asparagine	HMDB0000168	met-d-Leu	bioa_003	12:56220625-57115338	0.4564610854954087	0.2458756074193117	0.0633863655551259
MR-link 2	leucine	HMDB0000687	asparagine	HMDB0000168	met-d-Leu	bioa_003	12:111660219-112160219	-1.2297718552801924	0.4512957911254536	0.0064305446822757
MR-link 2	leucine	HMDB0000687	asparagine	HMDB0000168	met-d-Leu	bioa_003	16:69315747-70908300	0.1657887947516591	0.1213819863731198	0.171988095727609
MR-link 2	leucine	HMDB0000687	asparagine	HMDB0000168	met-d-Leu	bioa_003	16:71899923-72399923	0.0681838807078108	0.2204024137177539	0.7570470386539752
MR-link 2	leucine	HMDB0000687	asparagine	HMDB0000168	met-d-Leu	bioa_003	19:49054215-49554215	-0.2036254824281623	0.256112294029987	0.426576688938837
MR-link 2	leucine	HMDB0000687	asparagine	HMDB0000168	met-d-Leu	bioa_003	22:18665282-19165282	-0.1978988250629016	0.3776769550538409	0.6002857210046634
MR-link 2	glucose	HMDB0000122	alpha-aminoadipic acid	HMDB0000510	met-d-Glucose	bioa_025	2:165251927-165751927	0.601409128293727	0.7243764240572073	0.4064008829237429
MR-link 2	glucose	HMDB0000122	alpha-aminoadipic acid	HMDB0000510	met-d-Glucose	bioa_025	2:169498833-170056652	-0.1087481331503142	0.1178804549710407	0.3562527333136718
MR-link 2	glucose	HMDB0000122	alpha-aminoadipic acid	HMDB0000510	met-d-Glucose	bioa_025	3:122819058-123319058	0.858981803786828	0.6142938643624941	0.1620158183063384
MR-link 2	glucose	HMDB0000122	alpha-aminoadipic acid	HMDB0000510	met-d-Glucose	bioa_025	3:151951767-152451767	0.7028783839507093	0.5669915437632076	0.2151001032710575
MR-link 2	glucose	HMDB0000122	alpha-aminoadipic acid	HMDB0000510	met-d-Glucose	bioa_025	3:170377909-170877909	-0.0341754217147123	0.2626459077577784	0.896471679121228
MR-link 2	glucose	HMDB0000122	alpha-aminoadipic acid	HMDB0000510	met-d-Glucose	bioa_025	4:185468314-185968314	-0.3388368694309229	0.7534897622497342	0.6529339271353807
MR-link 2	glucose	HMDB0000122	alpha-aminoadipic acid	HMDB0000510	met-d-Glucose	bioa_025	5:95479406-95979406	0.6530413683610518	0.7676728712310723	0.3949490105452199
MR-link 2	glucose	HMDB0000122	alpha-aminoadipic acid	HMDB0000510	met-d-Glucose	bioa_025	6:7000270-7500270	-0.1964216937001881	0.399118808322953	0.6226215042584338
MR-link 2	glucose	HMDB0000122	alpha-aminoadipic acid	HMDB0000510	met-d-Glucose	bioa_025	7:14801789-15301789	-0.5554306356850875	0.3130217921139517	0.0759944922687384
MR-link 2	glucose	HMDB0000122	alpha-aminoadipic acid	HMDB0000510	met-d-Glucose	bioa_025	7:43935955-44473721	0.2192820979604889	0.2172378859380532	0.3127780368013968
MR-link 2	glucose	HMDB0000122	alpha-aminoadipic acid	HMDB0000510	met-d-Glucose	bioa_025	8:117934783-118434783	0.3232916500540605	0.5166557509995252	0.5314861519309637
MR-link 2	glucose	HMDB0000122	alpha-aminoadipic acid	HMDB0000510	met-d-Glucose	bioa_025	9:21884068-22384068	-0.1067470995091554	0.4842787126626569	0.8255402344460959
MR-link 2	glucose	HMDB0000122	alpha-aminoadipic acid	HMDB0000510	met-d-Glucose	bioa_025	9:135889907-136389907	-0.0253103890607084	0.5616278227604172	0.9640546031663816
MR-link 2	glucose	HMDB0000122	alpha-aminoadipic acid	HMDB0000510	met-d-Glucose	bioa_025	10:2888477-3388477	-0.1218489302427772	0.2803899640188906	0.6638749278557914
MR-link 2	glucose	HMDB0000122	alpha-aminoadipic acid	HMDB0000510	met-d-Glucose	bioa_025	10:114504071-115004071	-0.64440823135049	0.4588025951568282	0.160157049212314
MR-link 2	glucose	HMDB0000122	alpha-aminoadipic acid	HMDB0000510	met-d-Glucose	bioa_025	12:111682800-112523499	0.0937400807621404	0.5148758245361935	0.8555329139477281
MR-link 2	glucose	HMDB0000122	alpha-aminoadipic acid	HMDB0000510	met-d-Glucose	bioa_025	12:121166650-121666650	0.1952932640710276	0.8526542754236417	0.8188366155673399
MR-link 2	glucose	HMDB0000122	alpha-aminoadipic acid	HMDB0000510	met-d-Glucose	bioa_025	13:28213465-28721145	1.3241425481444589	0.9166910710453104	0.148603808472865
MR-link 2	glucose	HMDB0000122	alpha-aminoadipic acid	HMDB0000510	met-d-Glucose	bioa_025	17:43272775-44380160	0.3961961051450016	0.48904240203958	0.41785584677401
MR-link 2	glucose	HMDB0000122	alpha-aminoadipic acid	HMDB0000510	met-d-Glucose	bioa_025	20:22311971-22811971	-0.1295608533598889	0.6471079208226548	0.841312265985775
MR-link 2	alanine	HMDB0000161	tyrosine	HMDB0000158	met-d-Ala	GCST90200427	1:206970800-207470800	-0.6598300651478741	0.5901268849598474	0.263517632490477
MR-link 2	alanine	HMDB0000161	tyrosine	HMDB0000158	met-d-Ala	GCST90200427	2:27480940-28253616	-1.2535339932025218	0.4675737465377849	0.0073417163892207
MR-link 2	alanine	HMDB0000161	tyrosine	HMDB0000158	met-d-Ala	GCST90200427	2:64970910-65916674	0.0222525318965902	0.3846902118439562	0.9538718312220064
MR-link 2	alanine	HMDB0000161	tyrosine	HMDB0000158	met-d-Ala	GCST90200427	2:211290507-211790507	0.5360492929613845	0.6843678695339374	0.4334647399907186
MR-link 2	alanine	HMDB0000161	tyrosine	HMDB0000158	met-d-Ala	GCST90200427	3:122879946-123379946	0.4874430514639783	0.5762034830890201	0.3975770409888418
MR-link 2	alanine	HMDB0000161	tyrosine	HMDB0000158	met-d-Ala	GCST90200427	3:159754026-160551365	0.8897494745775719	0.4418976463060162	0.0440647749099043
MR-link 2	alanine	HMDB0000161	tyrosine	HMDB0000158	met-d-Ala	GCST90200427	4:88958565-89458565	1.1439632591829545	0.5314148771722053	0.0313442683128922
MR-link 2	alanine	HMDB0000161	tyrosine	HMDB0000158	met-d-Ala	GCST90200427	5:35692098-36469710	-0.362226339066584	0.6269884724921545	0.563450418385228
MR-link 2	alanine	HMDB0000161	tyrosine	HMDB0000158	met-d-Ala	GCST90200427	6:20453952-20953952	-0.202260726833938	0.5429047675242825	0.7094812590176891
MR-link 2	alanine	HMDB0000161	tyrosine	HMDB0000158	met-d-Ala	GCST90200427	7:94972201-95472201	0.3502807410651744	0.6638314231610329	0.5977317304946016
MR-link 2	alanine	HMDB0000161	tyrosine	HMDB0000158	met-d-Ala	GCST90200427	8:17128898-17669461	0.7881442227747045	0.6908807370185385	0.2539607048627933
MR-link 2	alanine	HMDB0000161	tyrosine	HMDB0000158	met-d-Ala	GCST90200427	8:49725746-50225746	-0.0303497106104391	0.6540952126945893	0.9629918109142712
MR-link 2	alanine	HMDB0000161	tyrosine	HMDB0000158	met-d-Ala	GCST90200427	8:117935733-118435733	-0.0213869618136398	0.7193525618873872	0.9762817094916316
MR-link 2	alanine	HMDB0000161	tyrosine	HMDB0000158	met-d-Ala	GCST90200427	8:145497920-145997920	-0.457723275914329	0.7930784312796952	0.5638397831326492
MR-link 2	alanine	HMDB0000161	tyrosine	HMDB0000158	met-d-Ala	GCST90200427	9:4033137-4533137	0.7307455155937871	0.8467813517320754	0.3881548625037477
MR-link 2	alanine	HMDB0000161	tyrosine	HMDB0000158	met-d-Ala	GCST90200427	11:8005408-8505408	0.0282715893471476	0.7051991983233016	0.9680212007180262
MR-link 2	alanine	HMDB0000161	tyrosine	HMDB0000158	met-d-Ala	GCST90200427	12:4040249-4540249	-0.57816803990603	0.8973434367278548	0.5193739336863026
MR-link 2	alanine	HMDB0000161	tyrosine	HMDB0000158	met-d-Ala	GCST90200427	12:45894827-46394827	0.4136146325749258	0.7997114198964391	0.6050131601144134
MR-link 2	alanine	HMDB0000161	tyrosine	HMDB0000158	met-d-Ala	GCST90200427	12:46544011-47796599	0.5456988579456805	0.2839130623671157	0.0545978019708252
MR-link 2	alanine	HMDB0000161	tyrosine	HMDB0000158	met-d-Ala	GCST90200427	12:56109642-56609642	-0.0981423585139925	0.5766682337929241	0.8648618179885972
MR-link 2	alanine	HMDB0000161	tyrosine	HMDB0000158	met-d-Ala	GCST90200427	12:56610577-57110577	0.5051158316189879	0.3311853576993306	0.1272153010433223
MR-link 2	alanine	HMDB0000161	tyrosine	HMDB0000158	met-d-Ala	GCST90200427	12:59740767-60240767	1.4589746844254898	0.4371567730428433	0.0008456080791435
MR-link 2	alanine	HMDB0000161	tyrosine	HMDB0000158	met-d-Ala	GCST90200427	12:122367989-122867989	-0.748853802091051	0.6538644795439799	0.2520957904562503
MR-link 2	alanine	HMDB0000161	tyrosine	HMDB0000158	met-d-Ala	GCST90200427	12:132815816-133315816	-0.5050292755208146	0.7860305212575682	0.5205447365803353
MR-link 2	alanine	HMDB0000161	tyrosine	HMDB0000158	met-d-Ala	GCST90200427	16:69383883-70933639	0.1289310885247324	0.2812160423260202	0.646609780146758
MR-link 2	alanine	HMDB0000161	tyrosine	HMDB0000158	met-d-Ala	GCST90200427	16:70994871-71494871	1.0014968600421126	0.6877255950514616	0.1453249435750104
MR-link 2	alanine	HMDB0000161	tyrosine	HMDB0000158	met-d-Ala	GCST90200427	17:79391534-79891534	0.9306065699519076	0.7635529813422661	0.2229259804213625
MR-link 2	alanine	HMDB0000161	tyrosine	HMDB0000158	met-d-Ala	GCST90200427	21:32796216-33296216	0.1768850140399981	1.1509878732614562	0.8778612346127647
MR-link 2	alanine	HMDB0000161	tyrosine	HMDB0000158	met-d-Ala	GCST90200427	22:18934095-19434095	0.5052486306060404	0.8506381156835893	0.5525360241241655
MR-link 2	glutamine	HMDB0000641	4-methyl-2-oxopentanoate	HMDB0000695	met-d-Gln	M22116	1:213912734-214412734	0.7815695648136101	0.5532237092980007	0.1577277719499492
MR-link 2	glutamine	HMDB0000641	4-methyl-2-oxopentanoate	HMDB0000695	met-d-Gln	M22116	2:26939063-28767861	-0.6301352267338991	0.3055335788743607	0.0391688057481918
MR-link 2	glutamine	HMDB0000641	4-methyl-2-oxopentanoate	HMDB0000695	met-d-Gln	M22116	2:190998205-192033792	-0.2458028401580683	0.272396717886687	0.3668599350722629
MR-link 2	glutamine	HMDB0000641	4-methyl-2-oxopentanoate	HMDB0000695	met-d-Gln	M22116	2:211168890-211668890	-0.0903263833843587	0.7634700812079956	0.9058217871228348
MR-link 2	glutamine	HMDB0000641	4-methyl-2-oxopentanoate	HMDB0000695	met-d-Gln	M22116	3:38941335-39441335	0.5692065254006047	0.8581749800927757	0.5071540602781668
MR-link 2	glutamine	HMDB0000641	4-methyl-2-oxopentanoate	HMDB0000695	met-d-Gln	M22116	3:52085887-52937605	0.3448502004511309	0.8630724862105393	0.6894798054372191
MR-link 2	glutamine	HMDB0000641	4-methyl-2-oxopentanoate	HMDB0000695	met-d-Gln	M22116	3:159689586-160441236	-0.5040293222509895	0.4188604354925001	0.2288468023846137
MR-link 2	glutamine	HMDB0000641	4-methyl-2-oxopentanoate	HMDB0000695	met-d-Gln	M22116	5:55611894-56111894	-1.3840055298954814	1.329585088209572	0.2979078542463051
MR-link 2	glutamine	HMDB0000641	4-methyl-2-oxopentanoate	HMDB0000695	met-d-Gln	M22116	6:20425792-20925792	-0.2863454414511712	0.6049638680032473	0.6359802455699037
MR-link 2	glutamine	HMDB0000641	4-methyl-2-oxopentanoate	HMDB0000695	met-d-Gln	M22116	6:41265224-41765224	1.7837155989564837	1.2515039540492476	0.1540827338548513
MR-link 2	glutamine	HMDB0000641	4-methyl-2-oxopentanoate	HMDB0000695	met-d-Gln	M22116	6:56020405-56520405	-0.5596393159401366	0.7738202991357636	0.4695471153692919
MR-link 2	glutamine	HMDB0000641	4-methyl-2-oxopentanoate	HMDB0000695	met-d-Gln	M22116	6:126492728-127693092	-0.0289989118389772	0.4047327689755751	0.9428808237331066
MR-link 2	glutamine	HMDB0000641	4-methyl-2-oxopentanoate	HMDB0000695	met-d-Gln	M22116	6:131635614-132135614	0.2185990277254608	0.7730670892831041	0.7773542961644688
MR-link 2	glutamine	HMDB0000641	4-methyl-2-oxopentanoate	HMDB0000695	met-d-Gln	M22116	7:72772933-73272933	-0.0871120728710031	0.326917022210547	0.7898808084137852
MR-link 2	glutamine	HMDB0000641	4-methyl-2-oxopentanoate	HMDB0000695	met-d-Gln	M22116	8:17124777-17669461	0.1714765715696244	0.4888352977844021	0.7257489120635165
MR-link 2	glutamine	HMDB0000641	4-methyl-2-oxopentanoate	HMDB0000695	met-d-Gln	M22116	8:126231747-126731747	-0.9907172773361824	0.9830854219402108	0.3135681726659873
MR-link 2	glutamine	HMDB0000641	4-methyl-2-oxopentanoate	HMDB0000695	met-d-Gln	M22116	9:4040541-4540541	1.946256197854148	0.7876959354997822	0.0134803017219307
MR-link 2	glutamine	HMDB0000641	4-methyl-2-oxopentanoate	HMDB0000695	met-d-Gln	M22116	9:21884172-22384172	0.4081687275876994	0.6171435851324613	0.5083662558800806
MR-link 2	glutamine	HMDB0000641	4-methyl-2-oxopentanoate	HMDB0000695	met-d-Gln	M22116	10:98828483-99609412	0.0780843851685818	0.2095201298777291	0.7093851201444032
MR-link 2	glutamine	HMDB0000641	4-methyl-2-oxopentanoate	HMDB0000695	met-d-Gln	M22116	10:114535278-115035278	0.5699282708365574	1.000281120828138	0.5688349962717731
MR-link 2	glutamine	HMDB0000641	4-methyl-2-oxopentanoate	HMDB0000695	met-d-Gln	M22116	11:8005408-8505408	-0.0463697446108541	0.5377822286624666	0.9312883381334934
MR-link 2	glutamine	HMDB0000641	4-methyl-2-oxopentanoate	HMDB0000695	met-d-Gln	M22116	11:18148958-18648958	-0.7200914842726368	0.7166987706087815	0.3150250447238749
MR-link 2	glutamine	HMDB0000641	4-methyl-2-oxopentanoate	HMDB0000695	met-d-Gln	M22116	11:73860169-74360169	0.3128556449635765	0.591842440684009	0.5970738970683593
MR-link 2	glutamine	HMDB0000641	4-methyl-2-oxopentanoate	HMDB0000695	met-d-Gln	M22116	12:4051876-4551876	0.4473697458211974	0.8092384740240357	0.5803811437527658
MR-link 2	glutamine	HMDB0000641	4-methyl-2-oxopentanoate	HMDB0000695	met-d-Gln	M22116	12:46377388-47736079	-0.0868844568721492	0.2474388141461255	0.725486983891105
MR-link 2	glutamine	HMDB0000641	4-methyl-2-oxopentanoate	HMDB0000695	met-d-Gln	M22116	12:55949170-57674145	-0.0530560554991123	0.083450024281399	0.5249182699450796
MR-link 2	glutamine	HMDB0000641	4-methyl-2-oxopentanoate	HMDB0000695	met-d-Gln	M22116	12:59330993-60240767	0.0384804757433123	0.3065612833294906	0.9001095595668107
MR-link 2	glutamine	HMDB0000641	4-methyl-2-oxopentanoate	HMDB0000695	met-d-Gln	M22116	12:121134495-121634495	-1.461803782220219	1.7806334658918217	0.4116770720651136
MR-link 2	glutamine	HMDB0000641	4-methyl-2-oxopentanoate	HMDB0000695	met-d-Gln	M22116	14:21242229-21782312	0.0674934027296173	0.5079344290089131	0.8942897233181912
MR-link 2	glutamine	HMDB0000641	4-methyl-2-oxopentanoate	HMDB0000695	met-d-Gln	M22116	14:74940531-75440531	-0.7767726227976104	0.6421321888310974	0.2264028091457201
MR-link 2	glutamine	HMDB0000641	4-methyl-2-oxopentanoate	HMDB0000695	met-d-Gln	M22116	14:100545139-101045139	-0.4826728921538206	0.5605934503643278	0.389236145548225
MR-link 2	glutamine	HMDB0000641	4-methyl-2-oxopentanoate	HMDB0000695	met-d-Gln	M22116	16:70118909-70618909	2.1602519691368025	0.9525994150380016	0.023344791247602
MR-link 2	glutamine	HMDB0000641	4-methyl-2-oxopentanoate	HMDB0000695	met-d-Gln	M22116	17:25345818-25845818	-0.4931356369567204	0.5911336237649113	0.4041568843930565
MR-link 2	glutamine	HMDB0000641	4-methyl-2-oxopentanoate	HMDB0000695	met-d-Gln	M22116	18:31306350-31806350	0.6249349584454666	0.7008405027580329	0.3725572097209361
MR-link 2	glutamine	HMDB0000641	4-methyl-2-oxopentanoate	HMDB0000695	met-d-Gln	M22116	20:55862882-56362882	-0.0212156985249588	0.6065604571919044	0.9720980370636032
MR-link 2	glutamine	HMDB0000641	4-methyl-2-oxopentanoate	HMDB0000695	met-d-Gln	M22116	22:44074730-44574730	-0.2691228932277235	1.0382840368566886	0.7954811756697595
MR-link 2	valine	HMDB0000883	stearoyl sphingomyelin (d18:1/18:0)	HMDB0001348	M01649	GCST90200335	4:88976422-89476422	0.1410627536269459	0.1427550604009087	0.3230814529235303
MR-link 2	glutamine	HMDB0000641	glycine	HMDB0000123	met-d-Gln	met-d-Gly	1:213912734-214412734	0.6724732517872031	0.1159665895722715	6.676987101423786e-09
MR-link 2	glutamine	HMDB0000641	glycine	HMDB0000123	met-d-Gln	met-d-Gly	2:26939063-28767861	0.3671720718431573	0.0546175010002235	1.7849982968856277e-11
MR-link 2	glutamine	HMDB0000641	glycine	HMDB0000123	met-d-Gln	met-d-Gly	2:190998205-192033792	0.1863600849325537	0.0944907035533856	0.0485801145845682
MR-link 2	glutamine	HMDB0000641	glycine	HMDB0000123	met-d-Gln	met-d-Gly	2:211168890-211668890	-0.4016309596085582	2.5468532898590914	0.8746956152006642
MR-link 2	glutamine	HMDB0000641	glycine	HMDB0000123	met-d-Gln	met-d-Gly	2:234075052-234575052	0.3705833029003114	0.2837457851168462	0.191539005888734
MR-link 2	glutamine	HMDB0000641	glycine	HMDB0000123	met-d-Gln	met-d-Gly	3:38941335-39441335	0.7153181958549715	0.1940212556883609	0.0002270887941406
MR-link 2	glutamine	HMDB0000641	glycine	HMDB0000123	met-d-Gln	met-d-Gly	3:52085887-52937605	0.744215576903922	0.2147212991802358	0.0005283405699197
MR-link 2	glutamine	HMDB0000641	glycine	HMDB0000123	met-d-Gln	met-d-Gly	3:121763465-122263465	0.7141108430352293	0.2017927351861294	0.0004018996233588
MR-link 2	glutamine	HMDB0000641	glycine	HMDB0000123	met-d-Gln	met-d-Gly	3:159689586-160441236	0.6034407722939488	0.1105835476149781	4.8458289669390967e-08
MR-link 2	glutamine	HMDB0000641	glycine	HMDB0000123	met-d-Gln	met-d-Gly	4:17991903-18491903	0.7535493644615765	0.1557711414856918	1.3145493156266654e-06
MR-link 2	glutamine	HMDB0000641	glycine	HMDB0000123	met-d-Gln	met-d-Gly	5:55611894-56111894	1.5089063908311315	0.2920773069182355	2.3900349209329e-07
MR-link 2	glutamine	HMDB0000641	glycine	HMDB0000123	met-d-Gln	met-d-Gly	5:127968645-128468645	1.169646582145905	0.3065376386908444	0.0001358137154013
MR-link 2	glutamine	HMDB0000641	glycine	HMDB0000123	met-d-Gln	met-d-Gly	5:174698943-175198943	0.6465622562229766	0.1881460864500094	0.0005893028171937
MR-link 2	glutamine	HMDB0000641	glycine	HMDB0000123	met-d-Gln	met-d-Gly	6:20425792-20925792	0.8051271538571421	0.1666701015221067	1.3607890786039744e-06
MR-link 2	glutamine	HMDB0000641	glycine	HMDB0000123	met-d-Gln	met-d-Gly	6:56020405-56520405	0.6612528759443803	0.193246142196431	0.0006220423484158
MR-link 2	glutamine	HMDB0000641	glycine	HMDB0000123	met-d-Gln	met-d-Gly	6:126492728-127693092	0.6178347928887388	0.1212830590239152	3.502987022764577e-07
MR-link 2	glutamine	HMDB0000641	glycine	HMDB0000123	met-d-Gln	met-d-Gly	6:131635614-132135614	0.6896179082626824	0.1397954748447462	8.095589220864467e-07
MR-link 2	glutamine	HMDB0000641	glycine	HMDB0000123	met-d-Gln	met-d-Gly	7:1635600-2135600	0.6662675508595515	0.2305806369770977	0.0038582945849113
MR-link 2	glutamine	HMDB0000641	glycine	HMDB0000123	met-d-Gln	met-d-Gly	7:72772933-73272933	0.1194087356192264	0.1246795687134318	0.3382014644313214
MR-link 2	glutamine	HMDB0000641	glycine	HMDB0000123	met-d-Gln	met-d-Gly	8:17124777-17669461	0.7748971572813009	0.0972196865513052	1.579331243603641e-15
MR-link 2	glutamine	HMDB0000641	glycine	HMDB0000123	met-d-Gln	met-d-Gly	8:126231747-126731747	2.02179891616076	0.3052244260841101	3.4966632779879204e-11
MR-link 2	glutamine	HMDB0000641	glycine	HMDB0000123	met-d-Gln	met-d-Gly	9:4040541-4540541	0.5342524818080523	0.1542520993657821	0.0005331922824023
MR-link 2	glutamine	HMDB0000641	glycine	HMDB0000123	met-d-Gln	met-d-Gly	9:21884172-22384172	0.5429743945892769	0.1489287306530181	0.0002664914383632
MR-link 2	glutamine	HMDB0000641	glycine	HMDB0000123	met-d-Gln	met-d-Gly	10:22676227-23176227	0.4504712132725584	0.2853174132416084	0.114372223550089
MR-link 2	glutamine	HMDB0000641	glycine	HMDB0000123	met-d-Gln	met-d-Gly	10:98828483-99609412	-0.0499911750104674	0.0677813759874397	0.4607967273290866
MR-link 2	glutamine	HMDB0000641	glycine	HMDB0000123	met-d-Gln	met-d-Gly	10:114535278-115035278	0.7721072219287133	0.1843305915626271	2.805457722285133e-05
MR-link 2	glutamine	HMDB0000641	glycine	HMDB0000123	met-d-Gln	met-d-Gly	11:8005408-8505408	0.5917803209642247	0.0883221061327402	2.0806118654476844e-11
MR-link 2	glutamine	HMDB0000641	glycine	HMDB0000123	met-d-Gln	met-d-Gly	11:14277134-14777134	0.5777772979320313	0.1946332429715733	0.0029921449929368
MR-link 2	glutamine	HMDB0000641	glycine	HMDB0000123	met-d-Gln	met-d-Gly	11:18148958-18648958	0.4799701087736754	0.1292973937326399	0.0002055137393567
MR-link 2	glutamine	HMDB0000641	glycine	HMDB0000123	met-d-Gln	met-d-Gly	11:73860169-74360169	0.5804458409338373	0.1419462971451605	4.328760953896385e-05
MR-link 2	glutamine	HMDB0000641	glycine	HMDB0000123	met-d-Gln	met-d-Gly	12:4051876-4551876	0.8408389602371056	0.1993614226871323	2.468492147325477e-05
MR-link 2	glutamine	HMDB0000641	glycine	HMDB0000123	met-d-Gln	met-d-Gly	12:46377388-47736079	0.6821549952017842	0.0786099285047707	4.037795360641128e-18
MR-link 2	glutamine	HMDB0000641	glycine	HMDB0000123	met-d-Gln	met-d-Gly	12:55949170-57674145	-0.1311590978674809	0.0257004296806949	3.336374254204552e-07
MR-link 2	glutamine	HMDB0000641	glycine	HMDB0000123	met-d-Gln	met-d-Gly	12:57753270-58582050	0.1324695919438547	0.0991276946119414	0.1814339212191127
MR-link 2	glutamine	HMDB0000641	glycine	HMDB0000123	met-d-Gln	met-d-Gly	12:59330993-60240767	0.3615331856020497	0.1029713157232122	0.0004464097843021
MR-link 2	glutamine	HMDB0000641	glycine	HMDB0000123	met-d-Gln	met-d-Gly	12:121134495-121634495	0.3145582339042381	0.2516171944370221	0.2112462117760772
MR-link 2	glutamine	HMDB0000641	glycine	HMDB0000123	met-d-Gln	met-d-Gly	14:21242229-21782312	0.4414011617269172	0.0760260507033543	6.401355617813441e-09
MR-link 2	glutamine	HMDB0000641	glycine	HMDB0000123	met-d-Gln	met-d-Gly	14:74940531-75440531	0.2290905412515312	0.2519811406644737	0.3632669999818548
MR-link 2	glutamine	HMDB0000641	glycine	HMDB0000123	met-d-Gln	met-d-Gly	14:94594947-95094947	0.5411565869438273	0.2414796993343069	0.0250259192302885
MR-link 2	glutamine	HMDB0000641	glycine	HMDB0000123	met-d-Gln	met-d-Gly	16:70118909-70618909	0.3326260743739151	0.2055884592308622	0.1056794259885462
MR-link 2	glutamine	HMDB0000641	glycine	HMDB0000123	met-d-Gln	met-d-Gly	17:6935779-7435779	0.7361539373926409	0.157590427771006	2.99283043296424e-06
MR-link 2	glutamine	HMDB0000641	glycine	HMDB0000123	met-d-Gln	met-d-Gly	17:25345818-25845818	0.5503573924775357	0.1723002084755087	0.0014023002730863
MR-link 2	glutamine	HMDB0000641	glycine	HMDB0000123	met-d-Gln	met-d-Gly	18:31306350-31806350	0.6844923704036997	0.1898402710979931	0.0003114054381349
MR-link 2	glutamine	HMDB0000641	glycine	HMDB0000123	met-d-Gln	met-d-Gly	20:55862882-56362882	0.5520220149420749	0.1781894419565646	0.0019486417984372
MR-link 2	glutamine	HMDB0000641	glycine	HMDB0000123	met-d-Gln	met-d-Gly	22:44074730-44574730	0.8365740889457929	0.1607632453839024	1.9529133309748085e-07
MR-link 2	citrulline	HMDB0000904	cytidine	HMDB0000089	bioa_005	GCST90200429	2:211099261-211599261	0.0364042708266329	0.1446046525057083	0.8012340419971731
MR-link 2	citrulline	HMDB0000904	cytidine	HMDB0000089	bioa_005	GCST90200429	8:10310878-10810878	-0.3124291185168265	0.2729005781491166	0.2522729818047086
MR-link 2	citrulline	HMDB0000904	cytidine	HMDB0000089	bioa_005	GCST90200429	8:11437159-11937159	-0.1210855992627819	0.334627234473795	0.7174624854202758
MR-link 2	citrulline	HMDB0000904	cytidine	HMDB0000089	bioa_005	GCST90200429	9:133044244-133627617	-0.1276280473650295	0.1315339566150467	0.3318945176024757
MR-link 2	citrulline	HMDB0000904	cytidine	HMDB0000089	bioa_005	GCST90200429	10:97138579-97638579	-0.1439825803414939	0.263230728499894	0.5843908113842866
MR-link 2	citrulline	HMDB0000904	cytidine	HMDB0000089	bioa_005	GCST90200429	17:9542768-10042768	0.2048533127994214	0.2232254143424603	0.3587774724209461
MR-link 2	glycine	HMDB0000123	citrulline	HMDB0000904	bioa_008	bioa_005	1:75967169-76725029	0.1047409777915336	0.1882637881800673	0.5779700905383771
MR-link 2	glycine	HMDB0000123	citrulline	HMDB0000904	bioa_008	bioa_005	1:120004506-120504506	-0.1001498715808569	0.2619961069546918	0.7022706733908068
MR-link 2	glycine	HMDB0000123	citrulline	HMDB0000904	bioa_008	bioa_005	2:165258389-165758389	0.4687930371561958	0.3066268236937577	0.1262962823331282
MR-link 2	glycine	HMDB0000123	citrulline	HMDB0000904	bioa_008	bioa_005	2:210575251-212439946	-0.0739842656772885	0.0400423200762785	0.0646527276554179
MR-link 2	glycine	HMDB0000123	citrulline	HMDB0000904	bioa_008	bioa_005	3:125660381-126160381	0.0629028908577733	0.116729107967805	0.589970195242274
MR-link 2	glycine	HMDB0000123	citrulline	HMDB0000904	bioa_008	bioa_005	4:186924683-187424683	0.3752157298756577	0.3358557100874064	0.2639117091520165
MR-link 2	glycine	HMDB0000123	citrulline	HMDB0000904	bioa_008	bioa_005	5:89976061-90476061	0.737979443699642	0.4054950944599942	0.0687671279159354
MR-link 2	glycine	HMDB0000123	citrulline	HMDB0000904	bioa_008	bioa_005	5:131494202-131994202	0.3586262618511663	0.215781735771229	0.0965155463343263
MR-link 2	glycine	HMDB0000123	citrulline	HMDB0000904	bioa_008	bioa_005	6:160525578-161025578	-0.1135897629614554	0.3038357485043428	0.7085140360159123
MR-link 2	glycine	HMDB0000123	citrulline	HMDB0000904	bioa_008	bioa_005	7:55797215-56297215	0.0944767816932074	0.1456312538075831	0.5165066133726095
MR-link 2	glycine	HMDB0000123	citrulline	HMDB0000904	bioa_008	bioa_005	8:8933358-9433358	0.082509444141203	0.1331798938919571	0.5355647703523438
MR-link 2	glycine	HMDB0000123	citrulline	HMDB0000904	bioa_008	bioa_005	8:126232077-126732077	0.0495423184450566	0.1556343138630264	0.7502382983800187
MR-link 2	glycine	HMDB0000123	citrulline	HMDB0000904	bioa_008	bioa_005	9:5720079-6894932	-0.0736169187115204	0.0969647876066779	0.4477252036407645
MR-link 2	glycine	HMDB0000123	citrulline	HMDB0000904	bioa_008	bioa_005	9:135887106-136387106	1.2194774908411317	0.3962276241899437	0.0020859114624197
MR-link 2	glycine	HMDB0000123	citrulline	HMDB0000904	bioa_008	bioa_005	10:64798306-65575478	-0.2956141738337953	0.2684658543142643	0.2708427278314232
MR-link 2	glycine	HMDB0000123	citrulline	HMDB0000904	bioa_008	bioa_005	12:46859387-47359387	1.053588983124254	0.3485535128633694	0.0025049181066369
MR-link 2	glycine	HMDB0000123	citrulline	HMDB0000904	bioa_008	bioa_005	12:56611458-57111458	-0.8336694018177364	0.4877094367160593	0.0873848931826332
MR-link 2	glycine	HMDB0000123	citrulline	HMDB0000904	bioa_008	bioa_005	15:58217095-58717095	-0.1246498592220979	0.2520349794801469	0.6209011074760771
MR-link 2	glycine	HMDB0000123	citrulline	HMDB0000904	bioa_008	bioa_005	16:80861176-81361176	0.0832919523974891	0.0915263132510953	0.3628051817071726
MR-link 2	glycine	HMDB0000123	citrulline	HMDB0000904	bioa_008	bioa_005	17:45188952-45974996	-0.3130156540114852	0.3037284182512348	0.3027390226188995
MR-link 2	glycine	HMDB0000123	citrulline	HMDB0000904	bioa_008	bioa_005	19:17984588-18484588	0.3752360209419504	0.3366662553488255	0.2650373901656114
MR-link 2	alanine	HMDB0000161	citrulline	HMDB0000904	met-d-Ala	GCST90200403	1:206970800-207470800	-0.346699193149947	0.4340892428783363	0.4244749221774997
MR-link 2	alanine	HMDB0000161	citrulline	HMDB0000904	met-d-Ala	GCST90200403	2:27480940-28253616	-0.8627034371545045	0.4570616924507905	0.0590932555037704
MR-link 2	alanine	HMDB0000161	citrulline	HMDB0000904	met-d-Ala	GCST90200403	2:64970910-65916674	-0.2248180546982876	0.3319015725176557	0.4981752668630826
MR-link 2	alanine	HMDB0000161	citrulline	HMDB0000904	met-d-Ala	GCST90200403	2:211290507-211790507	-1.914950143281336	1.358911778872279	0.1587822018073085
MR-link 2	alanine	HMDB0000161	citrulline	HMDB0000904	met-d-Ala	GCST90200403	3:122879946-123379946	0.8554444421605116	0.5594467324464052	0.1262421171972353
MR-link 2	alanine	HMDB0000161	citrulline	HMDB0000904	met-d-Ala	GCST90200403	3:159754026-160551365	-0.1702814248619562	0.4422199633668252	0.7001926179440456
MR-link 2	alanine	HMDB0000161	citrulline	HMDB0000904	met-d-Ala	GCST90200403	4:88958565-89458565	0.294848166690586	0.4489660914071738	0.5113564525418126
MR-link 2	alanine	HMDB0000161	citrulline	HMDB0000904	met-d-Ala	GCST90200403	5:35692098-36469710	0.0831837731433981	0.6089863060663413	0.8913518522029024
MR-link 2	alanine	HMDB0000161	citrulline	HMDB0000904	met-d-Ala	GCST90200403	6:20453952-20953952	0.974629435001712	0.8364883811541023	0.2439607009115126
MR-link 2	alanine	HMDB0000161	citrulline	HMDB0000904	met-d-Ala	GCST90200403	7:94972201-95472201	-0.0607522665973882	0.6443729499693532	0.9248857692800028
MR-link 2	alanine	HMDB0000161	citrulline	HMDB0000904	met-d-Ala	GCST90200403	8:17128898-17669461	0.852353590958669	0.5878449977657878	0.1470687925442645
MR-link 2	alanine	HMDB0000161	citrulline	HMDB0000904	met-d-Ala	GCST90200403	8:49725746-50225746	0.6188889658511117	0.87008974191363	0.4769025296115445
MR-link 2	alanine	HMDB0000161	citrulline	HMDB0000904	met-d-Ala	GCST90200403	8:117935733-118435733	-0.1220706868868572	0.6734598611958414	0.856164255978674
MR-link 2	alanine	HMDB0000161	citrulline	HMDB0000904	met-d-Ala	GCST90200403	8:145497920-145997920	-0.3642821806679907	0.6745403120861558	0.5891659400682147
MR-link 2	alanine	HMDB0000161	citrulline	HMDB0000904	met-d-Ala	GCST90200403	9:4033137-4533137	0.0774687753427523	0.7163494129664765	0.913881593819259
MR-link 2	alanine	HMDB0000161	citrulline	HMDB0000904	met-d-Ala	GCST90200403	11:8005408-8505408	-0.2023910555771119	0.5442374858144802	0.7099821701455458
MR-link 2	alanine	HMDB0000161	citrulline	HMDB0000904	met-d-Ala	GCST90200403	12:4040249-4540249	-0.8011378707301706	0.7738673325922079	0.3005571724489548
MR-link 2	alanine	HMDB0000161	citrulline	HMDB0000904	met-d-Ala	GCST90200403	12:45894827-46394827	0.9678658131350196	0.6865601968977099	0.1586188606476614
MR-link 2	alanine	HMDB0000161	citrulline	HMDB0000904	met-d-Ala	GCST90200403	12:46544011-47796599	0.8882211118203831	0.2707359355005589	0.0010352578465023
MR-link 2	alanine	HMDB0000161	citrulline	HMDB0000904	met-d-Ala	GCST90200403	12:56109642-56609642	0.5771239172244687	0.6145185332105148	0.3476547077948388
MR-link 2	alanine	HMDB0000161	citrulline	HMDB0000904	met-d-Ala	GCST90200403	12:56610577-57110577	-0.4676508275880696	0.3259956097487071	0.1514207720728327
MR-link 2	alanine	HMDB0000161	citrulline	HMDB0000904	met-d-Ala	GCST90200403	12:59740767-60240767	1.4385324013412362	0.4449952514883638	0.0012262988025427
MR-link 2	alanine	HMDB0000161	citrulline	HMDB0000904	met-d-Ala	GCST90200403	12:122367989-122867989	-1.405645582374697	0.6753677694944439	0.0374060970958476
MR-link 2	alanine	HMDB0000161	citrulline	HMDB0000904	met-d-Ala	GCST90200403	12:132815816-133315816	-1.1105627125550486	0.7391648195769596	0.1329793502131302
MR-link 2	alanine	HMDB0000161	citrulline	HMDB0000904	met-d-Ala	GCST90200403	16:69383883-70933639	-0.1664103633389856	0.2106897923794021	0.4296236058709872
MR-link 2	alanine	HMDB0000161	citrulline	HMDB0000904	met-d-Ala	GCST90200403	16:70994871-71494871	-1.0378730148484223	0.4764275646845504	0.0293726466275821
MR-link 2	alanine	HMDB0000161	citrulline	HMDB0000904	met-d-Ala	GCST90200403	17:79391534-79891534	-0.4599106374698134	0.5670946758754327	0.4173688552239623
MR-link 2	alanine	HMDB0000161	citrulline	HMDB0000904	met-d-Ala	GCST90200403	21:32796216-33296216	-1.7057626969854185	1.2034129394515931	0.1563550386704969
MR-link 2	alanine	HMDB0000161	citrulline	HMDB0000904	met-d-Ala	GCST90200403	22:18934095-19434095	1.6631582448009472	0.7623911362115241	0.0291462624640913
MR-link 2	citrate	HMDB0000094	4-hydroxy-2-oxoglutaric acid	HMDB0002070	met-d-Citrate	GCST90199897	1:206967359-207467359	0.6574277803922284	0.3191759259066922	0.0394208983750785
MR-link 2	citrate	HMDB0000094	4-hydroxy-2-oxoglutaric acid	HMDB0002070	met-d-Citrate	GCST90199897	2:6909613-7409613	0.3549355612653571	0.5582624723152748	0.5249158003609936
MR-link 2	citrate	HMDB0000094	4-hydroxy-2-oxoglutaric acid	HMDB0002070	met-d-Citrate	GCST90199897	2:211290507-211790507	-0.721011820034544	0.740869640176487	0.330455596857342
MR-link 2	citrate	HMDB0000094	4-hydroxy-2-oxoglutaric acid	HMDB0002070	met-d-Citrate	GCST90199897	2:241907241-242693157	0.2353931041666353	0.7468322941100585	0.7526183803984884
MR-link 2	citrate	HMDB0000094	4-hydroxy-2-oxoglutaric acid	HMDB0002070	met-d-Citrate	GCST90199897	4:77164144-77664144	1.5095789107124349	0.7807107665578366	0.0531628674800081
MR-link 2	citrate	HMDB0000094	4-hydroxy-2-oxoglutaric acid	HMDB0002070	met-d-Citrate	GCST90199897	5:14438417-15122542	0.2114519341927892	0.1146220347312061	0.0650701865872643
MR-link 2	citrate	HMDB0000094	4-hydroxy-2-oxoglutaric acid	HMDB0002070	met-d-Citrate	GCST90199897	5:43252947-44074677	0.0860182571383015	0.38149806007993	0.8216098083894918
MR-link 2	citrate	HMDB0000094	4-hydroxy-2-oxoglutaric acid	HMDB0002070	met-d-Citrate	GCST90199897	5:176569252-177069252	0.5860646697887855	1.6861423666398987	0.7281577195252942
MR-link 2	citrate	HMDB0000094	4-hydroxy-2-oxoglutaric acid	HMDB0002070	met-d-Citrate	GCST90199897	6:18111878-18611878	-0.3424460580578322	0.3985572953824984	0.3902223915257518
MR-link 2	citrate	HMDB0000094	4-hydroxy-2-oxoglutaric acid	HMDB0002070	met-d-Citrate	GCST90199897	6:160159894-160659894	0.3806880463167194	0.4346326611147595	0.3810927825642315
MR-link 2	citrate	HMDB0000094	4-hydroxy-2-oxoglutaric acid	HMDB0002070	met-d-Citrate	GCST90199897	7:72772933-73272933	-0.2771955546380563	0.4250807731174335	0.5143360836487536
MR-link 2	citrate	HMDB0000094	4-hydroxy-2-oxoglutaric acid	HMDB0002070	met-d-Citrate	GCST90199897	8:126256694-126756694	-0.2694192937127113	0.4956632805056872	0.586749067434764
MR-link 2	citrate	HMDB0000094	4-hydroxy-2-oxoglutaric acid	HMDB0002070	met-d-Citrate	GCST90199897	9:95648531-96148531	0.4194027531832781	0.5758189422149295	0.4663940198864486
MR-link 2	citrate	HMDB0000094	4-hydroxy-2-oxoglutaric acid	HMDB0002070	met-d-Citrate	GCST90199897	10:5959218-6459218	1.6155162560072096	0.8498201131759152	0.0573007455489846
MR-link 2	citrate	HMDB0000094	4-hydroxy-2-oxoglutaric acid	HMDB0002070	met-d-Citrate	GCST90199897	10:64654071-65607438	-0.1823529165452908	0.5104648906254492	0.7209202980258256
MR-link 2	citrate	HMDB0000094	4-hydroxy-2-oxoglutaric acid	HMDB0002070	met-d-Citrate	GCST90199897	10:94589724-95089724	0.7687810652675988	0.7241768643847554	0.2884205084195869
MR-link 2	citrate	HMDB0000094	4-hydroxy-2-oxoglutaric acid	HMDB0002070	met-d-Citrate	GCST90199897	11:61356683-61856683	0.2375030984461723	0.7277143447687234	0.7441455055685084
MR-link 2	citrate	HMDB0000094	4-hydroxy-2-oxoglutaric acid	HMDB0002070	met-d-Citrate	GCST90199897	12:20812570-21569526	-0.0344290485827046	0.4166160140835428	0.934137983249469
MR-link 2	citrate	HMDB0000094	4-hydroxy-2-oxoglutaric acid	HMDB0002070	met-d-Citrate	GCST90199897	12:120844110-121665390	0.1198128891159062	0.342069968788534	0.7261447621139915
MR-link 2	citrate	HMDB0000094	4-hydroxy-2-oxoglutaric acid	HMDB0002070	met-d-Citrate	GCST90199897	14:94594947-95094947	-1.4122642033147277	1.3009332571671923	0.2776658463605418
MR-link 2	citrate	HMDB0000094	4-hydroxy-2-oxoglutaric acid	HMDB0002070	met-d-Citrate	GCST90199897	14:102387585-102887585	1.0286084450844677	0.7525762442189243	0.1716933210762981
MR-link 2	citrate	HMDB0000094	4-hydroxy-2-oxoglutaric acid	HMDB0002070	met-d-Citrate	GCST90199897	15:42429423-42929423	-0.1605151939982475	0.5294116832135418	0.7617409444081749
MR-link 2	citrate	HMDB0000094	4-hydroxy-2-oxoglutaric acid	HMDB0002070	met-d-Citrate	GCST90199897	15:43028726-45186579	0.7236725433099591	0.4427444543426838	0.1021507158708173
MR-link 2	citrate	HMDB0000094	4-hydroxy-2-oxoglutaric acid	HMDB0002070	met-d-Citrate	GCST90199897	16:58436602-58936602	0.9996900338668008	0.9517216430712522	0.2935334633948656
MR-link 2	citrate	HMDB0000094	4-hydroxy-2-oxoglutaric acid	HMDB0002070	met-d-Citrate	GCST90199897	17:6092241-7020419	-0.0830207127457768	0.0726370813540793	0.2530584331127391
MR-link 2	citrate	HMDB0000094	4-hydroxy-2-oxoglutaric acid	HMDB0002070	met-d-Citrate	GCST90199897	17:57343504-58184169	-0.3217914234079471	0.5656856178012503	0.5694565481381862
MR-link 2	citrate	HMDB0000094	4-hydroxy-2-oxoglutaric acid	HMDB0002070	met-d-Citrate	GCST90199897	18:76910235-77410235	-0.5440281977868398	1.2466122663846906	0.6625426956223821
MR-link 2	citrate	HMDB0000094	4-hydroxy-2-oxoglutaric acid	HMDB0002070	met-d-Citrate	GCST90199897	20:62104494-62604494	-0.6990815872698388	0.8227990918555159	0.3955262346585795
MR-link 2	citrate	HMDB0000094	4-hydroxy-2-oxoglutaric acid	HMDB0002070	met-d-Citrate	GCST90199897	22:18883605-19740639	-0.1476492471545478	0.1777356919748048	0.4061297488843135
MR-link 2	2-aminobutyrate	HMDB0000452	orotidine	HMDB0000788	M32348	GCST90200681	2:64958074-65458074	-0.1569787148910923	0.1118378879097628	0.1604298553345371
MR-link 2	2-aminobutyrate	HMDB0000452	orotidine	HMDB0000788	M32348	GCST90200681	4:88993818-89493818	-0.2727955270675204	0.1913289985546259	0.1539281319190295
MR-link 2	creatine	HMDB0000064	pyruvate	HMDB0000243	M27718	M00599	2:211346498-211846498	-0.0077975996399176	0.0884012612811787	0.9297122474383908
MR-link 2	valine	HMDB0000883	alpha-aminoadipic acid	HMDB0000510	bioa_022	bioa_025	2:27492603-27992603	0.4524910528336233	0.5327476449356698	0.3956846445248667
MR-link 2	valine	HMDB0000883	alpha-aminoadipic acid	HMDB0000510	bioa_022	bioa_025	2:64958074-65458074	0.2558755741458718	0.225822371969202	0.2571792445019252
MR-link 2	valine	HMDB0000883	alpha-aminoadipic acid	HMDB0000510	bioa_022	bioa_025	2:211173777-211673777	0.4999704788487584	0.4267087911253887	0.2413214872098028
MR-link 2	valine	HMDB0000883	alpha-aminoadipic acid	HMDB0000510	bioa_022	bioa_025	4:88972827-89472827	0.0143101481457092	0.095650169946762	0.8810729267311033
MR-link 2	valine	HMDB0000883	alpha-aminoadipic acid	HMDB0000510	bioa_022	bioa_025	11:116381707-116882500	0.2644872611117853	0.2359730216345854	0.2623573102098028
MR-link 2	valine	HMDB0000883	alpha-aminoadipic acid	HMDB0000510	bioa_022	bioa_025	12:56615040-57115040	0.2482609210909525	0.6968791962237489	0.7216558137577817
MR-link 2	valine	HMDB0000883	alpha-aminoadipic acid	HMDB0000510	bioa_022	bioa_025	16:70059237-70559237	-0.0015015072261262	0.245065580768982	0.9951114230960456
MR-link 2	valine	HMDB0000883	alpha-aminoadipic acid	HMDB0000510	bioa_022	bioa_025	17:6883609-7383609	-0.1239654672343156	0.3403082692836796	0.7156533850865185
MR-link 2	valine	HMDB0000883	alpha-aminoadipic acid	HMDB0000510	bioa_022	bioa_025	17:40470632-40970632	0.5014752911317033	0.6347572016219745	0.4295120339589867
MR-link 2	valine	HMDB0000883	alpha-aminoadipic acid	HMDB0000510	bioa_022	bioa_025	19:49114511-49614511	-0.4440340715558959	0.5502764676041374	0.4197073564764989
MR-link 2	hypoxanthine	HMDB0000157	citrate	HMDB0000094	M03127	met-d-Citrate	6:16038192-16538192	-0.0196849599144416	0.0427531878457602	0.6452057650995491
MR-link 2	lactate	HMDB0000190	orotidine	HMDB0000788	met-d-Lactate	GCST90200681	2:27348097-28101918	0.7037888479584341	0.8539412498395855	0.4098455730716644
MR-link 2	lactate	HMDB0000190	orotidine	HMDB0000788	met-d-Lactate	GCST90200681	6:135171067-135671067	-0.4889110668748597	0.5089637697953248	0.3367528645885511
MR-link 2	lactate	HMDB0000190	orotidine	HMDB0000788	met-d-Lactate	GCST90200681	8:106333124-106833124	-0.5681434023545846	0.8956365556358516	0.5258550891637157
MR-link 2	lactate	HMDB0000190	orotidine	HMDB0000788	met-d-Lactate	GCST90200681	9:4513176-5186407	0.4568298416257137	0.3826484194026328	0.2325315100711004
MR-link 2	lactate	HMDB0000190	orotidine	HMDB0000788	met-d-Lactate	GCST90200681	10:2727379-3389269	0.2534320269696036	0.2835797198123731	0.3714884054117057
MR-link 2	lactate	HMDB0000190	orotidine	HMDB0000788	met-d-Lactate	GCST90200681	11:118839742-119339742	1.2474560236078105	0.7822289568104511	0.1107691831882267
MR-link 2	lactate	HMDB0000190	orotidine	HMDB0000788	met-d-Lactate	GCST90200681	12:111682800-113133476	1.6197711048268504	0.635299277637698	0.0107840702317519
MR-link 2	lactate	HMDB0000190	orotidine	HMDB0000788	met-d-Lactate	GCST90200681	20:8379807-8879807	-0.6452886325599767	0.6299638635575808	0.3056811204173155
MR-link 2	lactate	HMDB0000190	orotidine	HMDB0000788	met-d-Lactate	GCST90200681	22:21708872-22208872	-0.3042930312064205	0.9392023709183538	0.7459449158413461
MR-link 2	asparagine	HMDB0000168	valine	HMDB0000883	M34283	M01649	11:61916235-62416235	-0.3126609853837269	0.1991898806681285	0.1164935337256563
MR-link 2	asparagine	HMDB0000168	valine	HMDB0000883	M34283	M01649	14:104016664-104812812	-0.0499690987656302	0.0743535781213467	0.5015537786798925
MR-link 2	phenylalanine	HMDB0000159	glycine	HMDB0000123	met-d-Phe	bioa_008	6:17868392-18368392	0.0572456555014026	0.2596702589724657	0.8255166694039784
MR-link 2	phenylalanine	HMDB0000159	glycine	HMDB0000123	met-d-Phe	bioa_008	11:57019429-57519429	-0.0878865779205848	0.1406706226527852	0.5321229888966833
MR-link 2	phenylalanine	HMDB0000159	glycine	HMDB0000123	met-d-Phe	bioa_008	12:56671418-57171418	0.8493491974040289	0.4997547786222507	0.089219005928347
MR-link 2	phenylalanine	HMDB0000159	glycine	HMDB0000123	met-d-Phe	bioa_008	12:102890425-104124563	-0.0292448194357241	0.0484176440119187	0.5458359188882193
MR-link 2	phenylalanine	HMDB0000159	glycine	HMDB0000123	met-d-Phe	bioa_008	14:55161744-55661744	0.0162160075651584	0.1414270959713568	0.9087147504917252
MR-link 2	phenylalanine	HMDB0000159	glycine	HMDB0000123	met-d-Phe	bioa_008	16:16004626-16504626	-0.2289972108473573	0.2320126448644303	0.3236410953694439
MR-link 2	lactate	HMDB0000190	docosahexaenoate (dha; 22:6n3)	HMDB0002183	met-d-Lactate	M19323	2:27348097-28101918	1.0058744342416135	0.6407794844648623	0.1164693473749427
MR-link 2	lactate	HMDB0000190	docosahexaenoate (dha; 22:6n3)	HMDB0002183	met-d-Lactate	M19323	6:135171067-135671067	-0.3603831669809713	0.4920020827735485	0.4638738084578769
MR-link 2	lactate	HMDB0000190	docosahexaenoate (dha; 22:6n3)	HMDB0002183	met-d-Lactate	M19323	8:106333124-106833124	0.8234266800445411	0.7764279986570956	0.2889026739779693
MR-link 2	lactate	HMDB0000190	docosahexaenoate (dha; 22:6n3)	HMDB0002183	met-d-Lactate	M19323	9:4513176-5186407	0.2112014002547093	0.4429107971919761	0.6334699246758551
MR-link 2	lactate	HMDB0000190	docosahexaenoate (dha; 22:6n3)	HMDB0002183	met-d-Lactate	M19323	10:2727379-3389269	0.0317934686230652	0.2954517529042016	0.9143053179539518
MR-link 2	lactate	HMDB0000190	docosahexaenoate (dha; 22:6n3)	HMDB0002183	met-d-Lactate	M19323	11:118839742-119339742	-0.9006252598337459	0.6807355516660931	0.1858294546037885
MR-link 2	lactate	HMDB0000190	docosahexaenoate (dha; 22:6n3)	HMDB0002183	met-d-Lactate	M19323	12:111162908-111662908	-0.2789016099756473	0.6619607409053123	0.6735166733179389
MR-link 2	lactate	HMDB0000190	docosahexaenoate (dha; 22:6n3)	HMDB0002183	met-d-Lactate	M19323	12:111682800-113133476	0.1210894782615413	0.4077245274715857	0.7664753218208729
MR-link 2	taurine	HMDB0000251	cortisol	HMDB0000063	bioa_034	GCST90200378	19:54074995-54574995	-0.1823581567846096	0.1379236095055513	0.1861122773954401
MR-link 2	mannose	HMDB0000169	asparagine	HMDB0000168	M00584	M34283	2:27182547-28770083	0.2325516383541252	0.0736074474839893	0.001581218473028
MR-link 2	uridine	HMDB0000296	cystathionine	HMDB0000099	M00606	GCST90200383	1:20665172-21165172	-0.1296962122176594	0.1796144027221742	0.4702444575341672
MR-link 2	uridine	HMDB0000296	cystathionine	HMDB0000099	M00606	GCST90200383	7:47852911-48352911	-0.0054329292192169	0.1859975550624507	0.9766973603404892
MR-link 2	uridine	HMDB0000296	cystathionine	HMDB0000099	M00606	GCST90200383	22:50721752-51221752	-0.0973312731800767	0.1569460191005336	0.5351540053502886
MR-link 2	cystine	HMDB0000192	arachidonate (20:4n6)	HMDB0001043	M31454	GCST90200358	22:24745202-25245202	-0.0148916533097369	0.0881484981922768	0.8658452098896745
MR-link 2	histidine	HMDB0000177	glycerol	HMDB0000131	met-d-His	GCST90200325	1:168963261-169463261	0.8905673067068427	0.6061594812907822	0.1417795358777143
MR-link 2	histidine	HMDB0000177	glycerol	HMDB0000131	met-d-His	GCST90200325	2:27491237-27991237	-0.6103400160516643	0.5470361897686133	0.2645413819089171
MR-link 2	histidine	HMDB0000177	glycerol	HMDB0000131	met-d-His	GCST90200325	2:211290507-212074453	-0.0862129300023945	0.297641567902284	0.7720813126557056
MR-link 2	histidine	HMDB0000177	glycerol	HMDB0000131	met-d-His	GCST90200325	3:148408762-149190142	-0.0516017537906446	0.2815695627569707	0.8545903519392914
MR-link 2	histidine	HMDB0000177	glycerol	HMDB0000131	met-d-His	GCST90200325	6:134622121-135122121	0.4602267373822569	0.6913307605649295	0.5055956141994884
MR-link 2	histidine	HMDB0000177	glycerol	HMDB0000131	met-d-His	GCST90200325	11:8005408-8505408	0.5451669564635542	1.242981909631537	0.6609542592627651
MR-link 2	histidine	HMDB0000177	glycerol	HMDB0000131	met-d-His	GCST90200325	12:46932531-47432531	-0.1050944994162959	0.6787187483140273	0.8769454948187031
MR-link 2	histidine	HMDB0000177	glycerol	HMDB0000131	met-d-His	GCST90200325	12:56610020-57110020	0.4203502711661446	0.4278376745217543	0.3258538638452769
MR-link 2	histidine	HMDB0000177	glycerol	HMDB0000131	met-d-His	GCST90200325	12:95659569-96755187	-0.0762257525042371	0.1151676545058138	0.5080560032156396
MR-link 2	histidine	HMDB0000177	glycerol	HMDB0000131	met-d-His	GCST90200325	14:21241151-21765620	0.0276233815653794	0.2510638734675571	0.9123892989528378
MR-link 2	histidine	HMDB0000177	glycerol	HMDB0000131	met-d-His	GCST90200325	14:24625832-25125832	-1.0300298987647327	1.0018521101994031	0.3038907044725273
MR-link 2	histidine	HMDB0000177	glycerol	HMDB0000131	met-d-His	GCST90200325	14:94599201-95099201	-0.0508099759132021	0.5865769443545511	0.9309726451055212
MR-link 2	histidine	HMDB0000177	glycerol	HMDB0000131	met-d-His	GCST90200325	15:43028726-45092210	-0.8599346727753616	0.5177254479472045	0.0967162771523443
MR-link 2	histidine	HMDB0000177	glycerol	HMDB0000131	met-d-His	GCST90200325	20:38915692-39415692	-0.7157620541429295	0.7572300487920158	0.3445377626074265
MR-link 2	creatinine	HMDB0000562	glutamine	HMDB0000641	bioa_026	GCST90200419	1:109627506-110127506	0.6443878897815306	0.4693354826217558	0.1697587903138472
MR-link 2	creatinine	HMDB0000562	glutamine	HMDB0000641	bioa_026	GCST90200419	2:73467567-73967567	-0.2209461749292207	0.6162640552860307	0.7199503354728736
MR-link 2	creatinine	HMDB0000562	glutamine	HMDB0000641	bioa_026	GCST90200419	2:121056440-121556440	0.7640946838820991	1.0429594831082438	0.4637892305964136
MR-link 2	creatinine	HMDB0000562	glutamine	HMDB0000641	bioa_026	GCST90200419	2:211315692-211815692	-0.7865675134929816	0.3760130161202206	0.036450820919953
MR-link 2	creatinine	HMDB0000562	glutamine	HMDB0000641	bioa_026	GCST90200419	2:217404869-217904869	-0.358404670694705	0.5476455622862566	0.5128242442336703
MR-link 2	creatinine	HMDB0000562	glutamine	HMDB0000641	bioa_026	GCST90200419	4:77118847-77618847	-0.0281569514233545	0.4502288798691866	0.9501334504269118
MR-link 2	creatinine	HMDB0000562	glutamine	HMDB0000641	bioa_026	GCST90200419	5:39171736-39671736	1.4691126787158677	0.8449117340752315	0.0820740814565546
MR-link 2	creatinine	HMDB0000562	glutamine	HMDB0000641	bioa_026	GCST90200419	5:67795622-68295622	-0.7490310873257333	0.7658490883108175	0.3280545119575448
MR-link 2	creatinine	HMDB0000562	glutamine	HMDB0000641	bioa_026	GCST90200419	5:176567143-177067143	-0.1915442240277668	0.5208474458717391	0.7130559665731595
MR-link 2	creatinine	HMDB0000562	glutamine	HMDB0000641	bioa_026	GCST90200419	6:43564625-44064625	-0.6233787616606982	0.9989137538527818	0.5325903879149734
MR-link 2	creatinine	HMDB0000562	glutamine	HMDB0000641	bioa_026	GCST90200419	6:160442375-160942375	-0.0055089735556451	0.2933523566185594	0.9850171082572122
MR-link 2	creatinine	HMDB0000562	glutamine	HMDB0000641	bioa_026	GCST90200419	7:77297198-77797198	0.1432970099812894	0.5946822932975204	0.8095830367599179
MR-link 2	creatinine	HMDB0000562	glutamine	HMDB0000641	bioa_026	GCST90200419	7:151157801-151657801	0.4354385160413377	0.5821261136518462	0.4544516786315844
MR-link 2	creatinine	HMDB0000562	glutamine	HMDB0000641	bioa_026	GCST90200419	8:23501151-24001151	-0.8873384656684253	0.6146762045483676	0.1488552353698179
MR-link 2	creatinine	HMDB0000562	glutamine	HMDB0000641	bioa_026	GCST90200419	11:30518678-31018678	-0.6308683070657322	0.586167890352924	0.2818115620083822
MR-link 2	creatinine	HMDB0000562	glutamine	HMDB0000641	bioa_026	GCST90200419	15:45399813-46200138	0.2203010526794288	0.2359781506543112	0.3505280850072079
MR-link 2	creatinine	HMDB0000562	glutamine	HMDB0000641	bioa_026	GCST90200419	15:75279182-75779182	-0.3275721120656142	0.804906619601106	0.6840306928185053
MR-link 2	creatinine	HMDB0000562	glutamine	HMDB0000641	bioa_026	GCST90200419	15:75910951-76410951	0.2552622055545777	0.764715513479551	0.7385303184695637
MR-link 2	creatinine	HMDB0000562	glutamine	HMDB0000641	bioa_026	GCST90200419	16:20117645-20617645	-0.627952832663025	0.5012639135679822	0.2103007231230474
MR-link 2	creatinine	HMDB0000562	glutamine	HMDB0000641	bioa_026	GCST90200419	17:37370347-37870347	0.1734714801684266	0.4775800451367513	0.7164329533492226
MR-link 2	creatinine	HMDB0000562	glutamine	HMDB0000641	bioa_026	GCST90200419	17:58724447-59700441	0.2332890429633737	0.5053914313873259	0.6443676861776197
MR-link 2	creatinine	HMDB0000562	glutamine	HMDB0000641	bioa_026	GCST90200419	19:33119611-33619611	-0.5412769674529047	0.4637908762729831	0.2431816234638134
MR-link 2	creatinine	HMDB0000562	glutamine	HMDB0000641	bioa_026	GCST90200419	22:40650077-41150077	0.1599693964181522	0.4386499479651405	0.7153459779660137
MR-link 2	acetone	HMDB0001659	mannose	HMDB0000169	met-d-Acetone	M00584	1:120074995-120574995	1.2949517665084724	0.7148194421992364	0.0700512989587722
MR-link 2	acetone	HMDB0001659	mannose	HMDB0000169	met-d-Acetone	M00584	5:41206969-43455198	-0.2432952127402489	0.3346045255657255	0.4671568961423726
MR-link 2	acetone	HMDB0001659	mannose	HMDB0000169	met-d-Acetone	M00584	8:126241733-126741733	1.2024993082613635	0.9525610085002066	0.2068100652441922
MR-link 2	acetone	HMDB0001659	mannose	HMDB0000169	met-d-Acetone	M00584	10:135065795-135607239	-0.0664065015816576	0.4022121546390734	0.8688627782720172
MR-link 2	acetone	HMDB0001659	mannose	HMDB0000169	met-d-Acetone	M00584	12:122365033-122865033	-0.195031669800538	0.6395130297415084	0.7603897381649419
MR-link 2	acetone	HMDB0001659	mannose	HMDB0000169	met-d-Acetone	M00584	13:42058883-42558883	0.4410039207077124	0.8216381974899905	0.5914490425700588
MR-link 2	acetone	HMDB0001659	mannose	HMDB0000169	met-d-Acetone	M00584	19:45929043-46429043	1.9937330380196256	0.9045942482666688	0.0275237754051442
MR-link 2	kynurenine	HMDB0000684	biliverdin	HMDB0001008	M15140	GCST90200706	8:39556267-40056267	-0.1529012990450498	0.2058051845828245	0.4575168443894996
MR-link 2	kynurenine	HMDB0000684	biliverdin	HMDB0001008	M15140	GCST90200706	12:112341686-113156415	0.1707160469662322	0.1467622582051968	0.2447423186338514
MR-link 2	kynurenine	HMDB0000684	biliverdin	HMDB0001008	M15140	GCST90200706	16:87628822-88128822	-0.1551812406635643	0.0923169786793572	0.0927704903707824
MR-link 2	alanine	HMDB0000161	glutamine	HMDB0000641	M32339	met-d-Gln	2:27480940-27980940	-0.505833910547312	0.1339945478739546	0.0001599861449752
MR-link 2	alanine	HMDB0000161	glutamine	HMDB0000641	M32339	met-d-Gln	12:46962370-47462370	0.8220589043573232	0.237559642646876	0.000539310141315
MR-link 2	glycochenodeoxycholate	HMDB0000637	n1-methyl-2-pyridone-5-carboxamide	HMDB0004193	M32346	GCST90199778	6:156877825-157377825	-0.1328376344988979	0.2163135548271639	0.539150835233237
MR-link 2	creatinine	HMDB0000562	cysteine	HMDB0000574	met-d-Creatinine	GCST90200439	1:62775942-63275942	-0.6695917657855266	0.551773904049586	0.2249289274527171
MR-link 2	creatinine	HMDB0000562	cysteine	HMDB0000574	met-d-Creatinine	GCST90200439	1:78344069-78844069	-0.2438402672041343	0.7441738478695497	0.7431644174912675
MR-link 2	creatinine	HMDB0000562	cysteine	HMDB0000574	met-d-Creatinine	GCST90200439	1:113008681-113508681	0.0109748121233382	0.5178781017917752	0.983092589285458
MR-link 2	creatinine	HMDB0000562	cysteine	HMDB0000574	met-d-Creatinine	GCST90200439	1:150079982-151190625	0.6370440799161212	0.3900952702772999	0.1024590209651098
MR-link 2	creatinine	HMDB0000562	cysteine	HMDB0000574	met-d-Creatinine	GCST90200439	1:243202864-243702864	-0.2269680652125857	0.9011253858653596	0.8011401639989659
MR-link 2	creatinine	HMDB0000562	cysteine	HMDB0000574	met-d-Creatinine	GCST90200439	2:15538692-16038692	-0.5200483957525412	1.0430744272568702	0.6180804669874498
MR-link 2	creatinine	HMDB0000562	cysteine	HMDB0000574	met-d-Creatinine	GCST90200439	2:18426203-18926203	-0.0357776145033248	0.762069260196864	0.9625546855036158
MR-link 2	creatinine	HMDB0000562	cysteine	HMDB0000574	met-d-Creatinine	GCST90200439	2:73303397-74097901	-0.1881235122951951	0.5699544618722807	0.7413488695130734
MR-link 2	creatinine	HMDB0000562	cysteine	HMDB0000574	met-d-Creatinine	GCST90200439	2:121056440-121556440	0.0741869698918397	1.0342854782040614	0.9428185719737704
MR-link 2	creatinine	HMDB0000562	cysteine	HMDB0000574	met-d-Creatinine	GCST90200439	2:148593372-149093372	-1.1056929791653929	0.8240409189613798	0.1796628696885397
MR-link 2	creatinine	HMDB0000562	cysteine	HMDB0000574	met-d-Creatinine	GCST90200439	2:176734544-177234544	-0.1885305534777933	0.5237101802851277	0.7188544323311239
MR-link 2	creatinine	HMDB0000562	cysteine	HMDB0000574	met-d-Creatinine	GCST90200439	2:211293055-211793055	0.696719610172877	0.4353956788737936	0.1095545049376635
MR-link 2	creatinine	HMDB0000562	cysteine	HMDB0000574	met-d-Creatinine	GCST90200439	2:217394852-217894852	-0.5946315572147873	0.5208951121705612	0.2536381299108795
MR-link 2	creatinine	HMDB0000562	cysteine	HMDB0000574	met-d-Creatinine	GCST90200439	2:220108198-220608198	-0.1449305688652557	0.6288184439381301	0.8177181926033321
MR-link 2	creatinine	HMDB0000562	cysteine	HMDB0000574	met-d-Creatinine	GCST90200439	3:38187471-38687471	-0.1554938841001903	0.7204764273164346	0.8291273421706633
MR-link 2	creatinine	HMDB0000562	cysteine	HMDB0000574	met-d-Creatinine	GCST90200439	3:141462708-141962708	0.4806520842440093	0.6389435637399709	0.4518943421838646
MR-link 2	creatinine	HMDB0000562	cysteine	HMDB0000574	met-d-Creatinine	GCST90200439	3:185024780-185524780	0.4483805700746218	0.8104538714481482	0.5800947968777336
MR-link 2	creatinine	HMDB0000562	cysteine	HMDB0000574	met-d-Creatinine	GCST90200439	4:76880934-77664144	0.0562818676410481	0.2665632656216766	0.8327789071836443
MR-link 2	creatinine	HMDB0000562	cysteine	HMDB0000574	met-d-Creatinine	GCST90200439	4:103323863-104102802	0.52823774922461	0.6564274994902133	0.4209835513958491
MR-link 2	creatinine	HMDB0000562	cysteine	HMDB0000574	met-d-Creatinine	GCST90200439	5:39144851-39644851	-0.0667872695903356	0.4165649191290387	0.8726222320679323
MR-link 2	creatinine	HMDB0000562	cysteine	HMDB0000574	met-d-Creatinine	GCST90200439	5:53045546-53835870	-0.2703248311346357	0.4502578158854705	0.5482544289208744
MR-link 2	creatinine	HMDB0000562	cysteine	HMDB0000574	met-d-Creatinine	GCST90200439	5:176565124-177065124	-0.5564554883275789	0.4135962472444047	0.17849367822621
MR-link 2	creatinine	HMDB0000562	cysteine	HMDB0000574	met-d-Creatinine	GCST90200439	6:43556335-44056335	-0.0187097449019596	0.5115250607955877	0.970822761524716
MR-link 2	creatinine	HMDB0000562	cysteine	HMDB0000574	met-d-Creatinine	GCST90200439	6:108750742-109250742	0.102137608354509	0.536168841267004	0.8489210782956202
MR-link 2	creatinine	HMDB0000562	cysteine	HMDB0000574	met-d-Creatinine	GCST90200439	6:133547208-134047208	0.0070578044231698	0.6111344901039358	0.9907856812219976
MR-link 2	creatinine	HMDB0000562	cysteine	HMDB0000574	met-d-Creatinine	GCST90200439	6:160418389-160927934	0.1351649027188954	0.3029873868844603	0.655519697915236
MR-link 2	creatinine	HMDB0000562	cysteine	HMDB0000574	met-d-Creatinine	GCST90200439	7:1036567-1536567	0.476137200062779	0.5522136174071121	0.3885589189611473
MR-link 2	creatinine	HMDB0000562	cysteine	HMDB0000574	met-d-Creatinine	GCST90200439	7:25488956-25988956	0.0734294664974859	0.5796047069112499	0.8991866537605698
MR-link 2	creatinine	HMDB0000562	cysteine	HMDB0000574	met-d-Creatinine	GCST90200439	7:76984640-77791673	0.1539692727751483	0.678097178736301	0.8203764823438995
MR-link 2	creatinine	HMDB0000562	cysteine	HMDB0000574	met-d-Creatinine	GCST90200439	7:128492221-128992221	-0.0477391989694505	0.7755546354154823	0.9509172821440038
MR-link 2	creatinine	HMDB0000562	cysteine	HMDB0000574	met-d-Creatinine	GCST90200439	7:151165041-151665041	0.2863388868026209	0.4365875672526562	0.5119163220992546
MR-link 2	creatinine	HMDB0000562	cysteine	HMDB0000574	met-d-Creatinine	GCST90200439	8:8031142-9250941	0.0706822980607508	0.996958242997077	0.9434789730214392
MR-link 2	creatinine	HMDB0000562	cysteine	HMDB0000574	met-d-Creatinine	GCST90200439	8:9759952-10530228	0.9964780293693744	0.811458957650317	0.2194439936724969
MR-link 2	creatinine	HMDB0000562	cysteine	HMDB0000574	met-d-Creatinine	GCST90200439	8:10561829-11945872	1.4760488177528106	0.7750493658750138	0.0568505863964311
MR-link 2	creatinine	HMDB0000562	cysteine	HMDB0000574	met-d-Creatinine	GCST90200439	8:19609539-20109539	0.720216608771745	0.5423863285827093	0.1842222298521766
MR-link 2	creatinine	HMDB0000562	cysteine	HMDB0000574	met-d-Creatinine	GCST90200439	8:23527006-24027006	0.0689762287926687	0.6269737983091617	0.9123978502620332
MR-link 2	creatinine	HMDB0000562	cysteine	HMDB0000574	met-d-Creatinine	GCST90200439	8:30157389-30657389	-0.6188986446428075	0.7210219409058626	0.3906919840654502
MR-link 2	creatinine	HMDB0000562	cysteine	HMDB0000574	met-d-Creatinine	GCST90200439	8:144768354-145268354	-0.7684074697246892	0.7089334799597882	0.2784125981157955
MR-link 2	creatinine	HMDB0000562	cysteine	HMDB0000574	met-d-Creatinine	GCST90200439	9:71184707-71684707	-0.0303576004338942	0.5489250512302608	0.9558964940739964
MR-link 2	creatinine	HMDB0000562	cysteine	HMDB0000574	met-d-Creatinine	GCST90200439	10:52398454-52898454	0.1834707285032832	0.7310762833330695	0.8018452207108309
MR-link 2	creatinine	HMDB0000562	cysteine	HMDB0000574	met-d-Creatinine	GCST90200439	11:1928330-2428330	0.7001646746863854	0.8399860259032587	0.4045384211760858
MR-link 2	creatinine	HMDB0000562	cysteine	HMDB0000574	met-d-Creatinine	GCST90200439	11:2548804-3048804	0.0613779021698267	0.5568564738266575	0.9122332183804752
MR-link 2	creatinine	HMDB0000562	cysteine	HMDB0000574	met-d-Creatinine	GCST90200439	11:30504837-31294673	-0.8335630628895638	0.3380633049649724	0.0136745390708851
MR-link 2	creatinine	HMDB0000562	cysteine	HMDB0000574	met-d-Creatinine	GCST90200439	11:116373213-117240760	-0.2209833161520004	0.45530752415116	0.627428390546546
MR-link 2	creatinine	HMDB0000562	cysteine	HMDB0000574	met-d-Creatinine	GCST90200439	12:15092463-15592463	-0.5194815813760292	0.8211497204309501	0.5269771737312308
MR-link 2	creatinine	HMDB0000562	cysteine	HMDB0000574	met-d-Creatinine	GCST90200439	15:41118334-41871842	-0.6034280148690943	0.5285045168952401	0.2535516709112828
MR-link 2	creatinine	HMDB0000562	cysteine	HMDB0000574	met-d-Creatinine	GCST90200439	15:45400360-46179051	-0.0590190767506574	0.298967619939334	0.8435070216915079
MR-link 2	creatinine	HMDB0000562	cysteine	HMDB0000574	met-d-Creatinine	GCST90200439	15:53700578-54200578	0.2431978230217491	0.6092624707253095	0.6897697332843247
MR-link 2	creatinine	HMDB0000562	cysteine	HMDB0000574	met-d-Creatinine	GCST90200439	15:76097375-76597375	0.2400665724986074	0.4733743852920747	0.6120573513101072
MR-link 2	creatinine	HMDB0000562	cysteine	HMDB0000574	met-d-Creatinine	GCST90200439	16:20142332-21335139	-0.0100527488461341	0.315115375678342	0.9745503602580282
MR-link 2	creatinine	HMDB0000562	cysteine	HMDB0000574	met-d-Creatinine	GCST90200439	16:89453424-89953424	1.076491911940011	0.5480917906619546	0.0495217063026296
MR-link 2	creatinine	HMDB0000562	cysteine	HMDB0000574	met-d-Creatinine	GCST90200439	17:19176536-19724875	0.2587480687970646	0.5076619329471427	0.610271616132468
MR-link 2	creatinine	HMDB0000562	cysteine	HMDB0000574	met-d-Creatinine	GCST90200439	17:37200083-37954217	0.3481701351565197	0.5485305280105212	0.5256029150027376
MR-link 2	creatinine	HMDB0000562	cysteine	HMDB0000574	met-d-Creatinine	GCST90200439	17:58690466-59700441	-0.0952998318165928	0.4183041015074013	0.8197828483075498
MR-link 2	creatinine	HMDB0000562	cysteine	HMDB0000574	met-d-Creatinine	GCST90200439	18:76910235-77410235	0.2825356623052396	0.551426015958719	0.608390161048395
MR-link 2	creatinine	HMDB0000562	cysteine	HMDB0000574	met-d-Creatinine	GCST90200439	19:32940263-33709298	0.2122757146496935	0.5014102192188726	0.6720345385473534
MR-link 2	creatinine	HMDB0000562	cysteine	HMDB0000574	met-d-Creatinine	GCST90200439	19:45162079-45662079	0.0215698862432048	0.882862869110189	0.9805082218302472
MR-link 2	creatinine	HMDB0000562	cysteine	HMDB0000574	met-d-Creatinine	GCST90200439	20:32653904-33537782	0.9296751541031028	0.5751958960067868	0.1060347164780841
MR-link 2	creatinine	HMDB0000562	cysteine	HMDB0000574	met-d-Creatinine	GCST90200439	22:38345240-38845240	-0.3647500244187106	0.8503867091305033	0.6679795987769324
MR-link 2	creatinine	HMDB0000562	serine	HMDB0000187	met-d-Creatinine	GCST90200415	1:62775942-63275942	0.0244799992664782	0.5689090416926283	0.9656778391549528
MR-link 2	creatinine	HMDB0000562	serine	HMDB0000187	met-d-Creatinine	GCST90200415	1:78344069-78844069	-0.3147387952897961	0.8032839490917381	0.6951948238822963
MR-link 2	creatinine	HMDB0000562	serine	HMDB0000187	met-d-Creatinine	GCST90200415	1:113008681-113508681	0.1908083622650238	0.5446010206033285	0.7260658566019711
MR-link 2	creatinine	HMDB0000562	serine	HMDB0000187	met-d-Creatinine	GCST90200415	1:150079982-151190625	0.2366717880675005	0.4113618819110008	0.5650632760448681
MR-link 2	creatinine	HMDB0000562	serine	HMDB0000187	met-d-Creatinine	GCST90200415	1:243202864-243702864	-2.054263030975935	1.4316980264426624	0.151331614596708
MR-link 2	creatinine	HMDB0000562	serine	HMDB0000187	met-d-Creatinine	GCST90200415	2:15538692-16038692	-0.4096750849094889	0.8733490961422261	0.6390087788038141
MR-link 2	creatinine	HMDB0000562	serine	HMDB0000187	met-d-Creatinine	GCST90200415	2:18426203-18926203	-0.2448259968245447	0.7855325134573654	0.755292221348929
MR-link 2	creatinine	HMDB0000562	serine	HMDB0000187	met-d-Creatinine	GCST90200415	2:73303397-74097901	-0.0538107803487197	0.8805233337029486	0.9512697967925214
MR-link 2	creatinine	HMDB0000562	serine	HMDB0000187	met-d-Creatinine	GCST90200415	2:121056440-121556440	0.405474225501339	1.1167692236467877	0.7165466923571335
MR-link 2	creatinine	HMDB0000562	serine	HMDB0000187	met-d-Creatinine	GCST90200415	2:148593372-149093372	0.3930159446596611	0.7381269259580201	0.594414116381847
MR-link 2	creatinine	HMDB0000562	serine	HMDB0000187	met-d-Creatinine	GCST90200415	2:176734544-177234544	-0.4403276987705288	0.741932756497079	0.5528550524562508
MR-link 2	creatinine	HMDB0000562	serine	HMDB0000187	met-d-Creatinine	GCST90200415	2:211293055-211793055	3.700389994800816	0.6985511439434237	1.1756895553270079e-07
MR-link 2	creatinine	HMDB0000562	serine	HMDB0000187	met-d-Creatinine	GCST90200415	2:217394852-217894852	-0.9637032900560536	0.5969901473612074	0.1064688725477129
MR-link 2	creatinine	HMDB0000562	serine	HMDB0000187	met-d-Creatinine	GCST90200415	2:220108198-220608198	-0.1623266126576958	0.7310857189192767	0.8242866424823893
MR-link 2	creatinine	HMDB0000562	serine	HMDB0000187	met-d-Creatinine	GCST90200415	3:38187471-38687471	-1.5183451634771383	0.7703513302576777	0.0487264458377112
MR-link 2	creatinine	HMDB0000562	serine	HMDB0000187	met-d-Creatinine	GCST90200415	3:141462708-141962708	0.1152995090601853	0.956674625515142	0.9040703405428268
MR-link 2	creatinine	HMDB0000562	serine	HMDB0000187	met-d-Creatinine	GCST90200415	3:185024780-185524780	0.0369689833901565	0.7249807446965353	0.9593310542154604
MR-link 2	creatinine	HMDB0000562	serine	HMDB0000187	met-d-Creatinine	GCST90200415	4:76880934-77664144	-0.8084982827239594	0.335912177697578	0.0160897205059503
MR-link 2	creatinine	HMDB0000562	serine	HMDB0000187	met-d-Creatinine	GCST90200415	4:103323863-104102802	-0.652590816791349	0.6269240680458331	0.2979030423155455
MR-link 2	creatinine	HMDB0000562	serine	HMDB0000187	met-d-Creatinine	GCST90200415	5:39144851-39644851	0.3320720994229644	0.4154050742520118	0.4240623017057578
MR-link 2	creatinine	HMDB0000562	serine	HMDB0000187	met-d-Creatinine	GCST90200415	5:53045546-53835870	-0.0755092559054892	0.4495994617026483	0.8666243182001251
MR-link 2	creatinine	HMDB0000562	serine	HMDB0000187	met-d-Creatinine	GCST90200415	5:176565124-177065124	-0.0131730586274085	0.4078178576897386	0.9742317496948922
MR-link 2	creatinine	HMDB0000562	serine	HMDB0000187	met-d-Creatinine	GCST90200415	6:43556335-44056335	-0.3411055592086813	0.5438941871519885	0.5305581191944884
MR-link 2	creatinine	HMDB0000562	serine	HMDB0000187	met-d-Creatinine	GCST90200415	6:108750742-109250742	-0.4635865459110476	0.5337037674569121	0.3850542124457569
MR-link 2	creatinine	HMDB0000562	serine	HMDB0000187	met-d-Creatinine	GCST90200415	6:133547208-134047208	0.8440719215635829	0.566613394343	0.1363087299353886
MR-link 2	creatinine	HMDB0000562	serine	HMDB0000187	met-d-Creatinine	GCST90200415	6:160418389-160927934	0.2991937395085364	0.2830897552863439	0.2905633922172561
MR-link 2	creatinine	HMDB0000562	serine	HMDB0000187	met-d-Creatinine	GCST90200415	7:1036567-1536567	-0.479598837884849	0.6484790554236574	0.4595579714885637
MR-link 2	creatinine	HMDB0000562	serine	HMDB0000187	met-d-Creatinine	GCST90200415	7:25488956-25988956	-0.1686733951074358	0.5684852145501968	0.7666904103869998
MR-link 2	creatinine	HMDB0000562	serine	HMDB0000187	met-d-Creatinine	GCST90200415	7:76984640-77791673	-0.5253367371140549	0.7088912908497895	0.4586521374120468
MR-link 2	creatinine	HMDB0000562	serine	HMDB0000187	met-d-Creatinine	GCST90200415	7:128492221-128992221	1.5291340964150364	0.7853998676022865	0.0515407562108417
MR-link 2	creatinine	HMDB0000562	serine	HMDB0000187	met-d-Creatinine	GCST90200415	7:151165041-151665041	0.409785039435551	0.3171780839452538	0.1963670205309618
MR-link 2	creatinine	HMDB0000562	serine	HMDB0000187	met-d-Creatinine	GCST90200415	8:8031142-9250941	0.4965447452759054	0.678072482747626	0.4639924393926492
MR-link 2	creatinine	HMDB0000562	serine	HMDB0000187	met-d-Creatinine	GCST90200415	8:9759952-10530228	-0.2807823607350584	0.7861107765227358	0.7209577110487206
MR-link 2	creatinine	HMDB0000562	serine	HMDB0000187	met-d-Creatinine	GCST90200415	8:10561829-11945872	0.5482323954562959	0.6307493138921383	0.3847506731766986
MR-link 2	creatinine	HMDB0000562	serine	HMDB0000187	met-d-Creatinine	GCST90200415	8:19609539-20109539	-0.4413336483458702	0.5885008528354253	0.45329768000085
MR-link 2	creatinine	HMDB0000562	serine	HMDB0000187	met-d-Creatinine	GCST90200415	8:23527006-24027006	-0.4826245423998597	0.5932580860497236	0.4159226656786847
MR-link 2	creatinine	HMDB0000562	serine	HMDB0000187	met-d-Creatinine	GCST90200415	8:30157389-30657389	-0.5512070360368652	0.6580138312024773	0.4022087329887601
MR-link 2	creatinine	HMDB0000562	serine	HMDB0000187	met-d-Creatinine	GCST90200415	8:144768354-145268354	0.9528705864255598	0.7091202570690517	0.1790336946774785
MR-link 2	creatinine	HMDB0000562	serine	HMDB0000187	met-d-Creatinine	GCST90200415	9:71184707-71684707	-0.813980528733403	0.5278480685994218	0.1230557290830397
MR-link 2	creatinine	HMDB0000562	serine	HMDB0000187	met-d-Creatinine	GCST90200415	10:52398454-52898454	0.6753905245483106	0.6782974004775926	0.3193889060742999
MR-link 2	creatinine	HMDB0000562	serine	HMDB0000187	met-d-Creatinine	GCST90200415	11:1928330-2428330	-0.9855849001993392	0.7177856182514726	0.1697240898461793
MR-link 2	creatinine	HMDB0000562	serine	HMDB0000187	met-d-Creatinine	GCST90200415	11:2548804-3048804	-0.7365590435812431	0.5905298567728912	0.2122930085485889
MR-link 2	creatinine	HMDB0000562	serine	HMDB0000187	met-d-Creatinine	GCST90200415	11:30504837-31294673	-0.1348847507283761	0.3529222196255377	0.7023174805267272
MR-link 2	creatinine	HMDB0000562	serine	HMDB0000187	met-d-Creatinine	GCST90200415	11:116373213-117240760	1.1004561906611765	0.5182391150492892	0.0337159443745319
MR-link 2	creatinine	HMDB0000562	serine	HMDB0000187	met-d-Creatinine	GCST90200415	12:15092463-15592463	-0.3307985998172532	0.768280782204154	0.6667811120729079
MR-link 2	creatinine	HMDB0000562	serine	HMDB0000187	met-d-Creatinine	GCST90200415	15:41118334-41871842	0.286388201706955	0.5429409702976248	0.5978632442456613
MR-link 2	creatinine	HMDB0000562	serine	HMDB0000187	met-d-Creatinine	GCST90200415	15:45400360-46179051	-0.4528154944122633	0.3096377634137023	0.1436305422380234
MR-link 2	creatinine	HMDB0000562	serine	HMDB0000187	met-d-Creatinine	GCST90200415	15:53700578-54200578	0.5574596095599178	0.6609809938300504	0.3990147196454168
MR-link 2	creatinine	HMDB0000562	serine	HMDB0000187	met-d-Creatinine	GCST90200415	15:76097375-76597375	0.1180140865446611	0.5257456218512939	0.8223916569836874
MR-link 2	creatinine	HMDB0000562	serine	HMDB0000187	met-d-Creatinine	GCST90200415	16:20142332-21335139	-0.3601010450198774	0.2749785203842149	0.1903445136197947
MR-link 2	creatinine	HMDB0000562	serine	HMDB0000187	met-d-Creatinine	GCST90200415	16:89453424-89953424	0.0713953680195654	0.5253476286704906	0.8918993945411066
MR-link 2	creatinine	HMDB0000562	serine	HMDB0000187	met-d-Creatinine	GCST90200415	17:19176536-19724875	-0.0920327018291517	0.5860507115369202	0.8752142676574385
MR-link 2	creatinine	HMDB0000562	serine	HMDB0000187	met-d-Creatinine	GCST90200415	17:37200083-37954217	-0.1898439122062662	0.4851815070691807	0.695587093561173
MR-link 2	creatinine	HMDB0000562	serine	HMDB0000187	met-d-Creatinine	GCST90200415	17:58690466-59700441	-0.4616418879712569	0.3792352356987791	0.223491262140152
MR-link 2	creatinine	HMDB0000562	serine	HMDB0000187	met-d-Creatinine	GCST90200415	18:76910235-77410235	-0.4676653036753918	0.628659707119369	0.4569318288947261
MR-link 2	creatinine	HMDB0000562	serine	HMDB0000187	met-d-Creatinine	GCST90200415	19:32940263-33709298	-0.4002078303906562	0.4782946025365895	0.4027391945966327
MR-link 2	creatinine	HMDB0000562	serine	HMDB0000187	met-d-Creatinine	GCST90200415	19:45162079-45662079	-0.8196242929380784	0.98171255838295	0.403778329265009
MR-link 2	creatinine	HMDB0000562	serine	HMDB0000187	met-d-Creatinine	GCST90200415	20:32653904-33537782	-0.0212095801711635	0.4970987415814495	0.9659671972023078
MR-link 2	creatinine	HMDB0000562	serine	HMDB0000187	met-d-Creatinine	GCST90200415	22:38345240-38845240	-0.0140483435820329	0.7660036649849821	0.9853677878556394
MR-link 2	pyruvate	HMDB0000243	theobromine	HMDB0002825	met-d-Pyruvate	GCST90199644	1:25486369-25986369	0.3918080925045224	0.770222597729913	0.6109662932866442
MR-link 2	pyruvate	HMDB0000243	theobromine	HMDB0002825	met-d-Pyruvate	GCST90199644	1:154991807-156271079	-0.1032002349118227	0.3363329434833603	0.7589655347913347
MR-link 2	pyruvate	HMDB0000243	theobromine	HMDB0002825	met-d-Pyruvate	GCST90199644	1:207429229-207929229	1.2215998779864508	0.8035408154321835	0.1284428547422342
MR-link 2	pyruvate	HMDB0000243	theobromine	HMDB0002825	met-d-Pyruvate	GCST90199644	2:27480940-28253616	-0.2191145164492782	0.5026947961220516	0.6629239283815711
MR-link 2	pyruvate	HMDB0000243	theobromine	HMDB0002825	met-d-Pyruvate	GCST90199644	2:60468043-60968043	-0.1866882221364579	0.7614374401372342	0.8063180879784728
MR-link 2	pyruvate	HMDB0000243	theobromine	HMDB0002825	met-d-Pyruvate	GCST90199644	2:173097338-173854224	-0.1915316332412213	0.2025996968362936	0.3444701187616671
MR-link 2	pyruvate	HMDB0000243	theobromine	HMDB0002825	met-d-Pyruvate	GCST90199644	3:56611222-57111222	0.4090178930403093	0.5304341824907945	0.4406475545533148
MR-link 2	pyruvate	HMDB0000243	theobromine	HMDB0002825	met-d-Pyruvate	GCST90199644	5:35956855-36456855	-0.5208348707607418	0.7331431685423138	0.4774476978251797
MR-link 2	pyruvate	HMDB0000243	theobromine	HMDB0002825	met-d-Pyruvate	GCST90199644	5:131157493-131957429	0.6458906170672277	0.5064248263680866	0.2021702180460678
MR-link 2	pyruvate	HMDB0000243	theobromine	HMDB0002825	met-d-Pyruvate	GCST90199644	7:50177982-50677982	-0.0948806705490225	1.1942502535131685	0.9366763731027388
MR-link 2	pyruvate	HMDB0000243	theobromine	HMDB0002825	met-d-Pyruvate	GCST90199644	8:106322270-106822270	-0.4389899574934468	0.7538018435267323	0.5603189334923244
MR-link 2	pyruvate	HMDB0000243	theobromine	HMDB0002825	met-d-Pyruvate	GCST90199644	9:135611502-136391870	-0.0846973495425806	0.3797297067058087	0.8234993827765134
MR-link 2	pyruvate	HMDB0000243	theobromine	HMDB0002825	met-d-Pyruvate	GCST90199644	10:2869150-3388009	0.0774206684158715	0.1969565696694596	0.6942567204037202
MR-link 2	pyruvate	HMDB0000243	theobromine	HMDB0002825	met-d-Pyruvate	GCST90199644	11:56961646-57461646	-0.7367795204694864	0.7398578324879448	0.3193282223947093
MR-link 2	pyruvate	HMDB0000243	theobromine	HMDB0002825	met-d-Pyruvate	GCST90199644	12:48145900-49077761	0.0651353344237002	0.1884849124941342	0.7296634895026419
MR-link 2	pyruvate	HMDB0000243	theobromine	HMDB0002825	met-d-Pyruvate	GCST90199644	16:69379588-70929689	-0.0461669659116553	0.2900757607508306	0.8735468701710709
MR-link 2	pyruvate	HMDB0000243	theobromine	HMDB0002825	met-d-Pyruvate	GCST90199644	16:70994871-71494871	0.6614692458006989	0.7148724128747056	0.3548114775458391
MR-link 2	pyruvate	HMDB0000243	theobromine	HMDB0002825	met-d-Pyruvate	GCST90199644	16:87636490-88136490	-0.4636529905598629	1.046896540598874	0.6578501501260159
MR-link 2	pyruvate	HMDB0000243	theobromine	HMDB0002825	met-d-Pyruvate	GCST90199644	18:43532791-44032791	0.570468583341619	1.1160985163804542	0.6092618191654334
MR-link 2	pyruvate	HMDB0000243	theobromine	HMDB0002825	met-d-Pyruvate	GCST90199644	21:45449580-45972811	-0.3299364446576976	0.3473682953435013	0.3422050524944679
MR-link 2	dehydroepiandrosterone sulfate (dhea-s)	HMDB0001032	isoleucine	HMDB0000172	M32425	bioa_010	7:98868801-99739571	0.0119279108749354	0.0334091508795859	0.7210728933833227
MR-link 2	dehydroepiandrosterone sulfate (dhea-s)	HMDB0001032	isoleucine	HMDB0000172	M32425	bioa_010	19:48115523-48615523	-0.0395169001417724	0.0404198387895345	0.3282420150760992
MR-link 2	citrate	HMDB0000094	isoursodeoxycholate	HMDB0000686	M01564	GCST90199892	5:14625868-15125868	0.0468481965589702	0.2060387711574987	0.8201316640990693
MR-link 2	citrate	HMDB0000094	isoursodeoxycholate	HMDB0000686	M01564	GCST90199892	17:6345930-6933878	0.0514886336192293	0.0931106245824524	0.580274748735587
MR-link 2	cholesterol	HMDB0000067	alpha-tocopherol	HMDB0001893	M00063	M01561	1:109571511-110071511	0.6504983800747932	0.22868079047637	0.0044471496154583
MR-link 2	phenylalanine	HMDB0000159	2-aminobutyrate	HMDB0000452	met-d-Phe	GCST90200305	2:211293055-211793055	-0.4985979569952272	1.037708250186432	0.6308861917335007
MR-link 2	phenylalanine	HMDB0000159	2-aminobutyrate	HMDB0000452	met-d-Phe	GCST90200305	6:17868392-18368392	-0.1930758590634865	1.0925057753836476	0.8597224068861817
MR-link 2	phenylalanine	HMDB0000159	2-aminobutyrate	HMDB0000452	met-d-Phe	GCST90200305	11:57019429-57519429	-0.3092728114379317	0.3707865026561641	0.404224954924268
MR-link 2	phenylalanine	HMDB0000159	2-aminobutyrate	HMDB0000452	met-d-Phe	GCST90200305	12:56671418-57171418	3.062250818785922	1.1530539377333473	0.0079126592746997
MR-link 2	phenylalanine	HMDB0000159	2-aminobutyrate	HMDB0000452	met-d-Phe	GCST90200305	12:102211009-102721004	-0.2686044880579152	0.3605222357113044	0.4562458596533832
MR-link 2	phenylalanine	HMDB0000159	2-aminobutyrate	HMDB0000452	met-d-Phe	GCST90200305	12:102890425-104124563	-0.1533445648220802	0.0936739823601167	0.101629899213159
MR-link 2	phenylalanine	HMDB0000159	2-aminobutyrate	HMDB0000452	met-d-Phe	GCST90200305	12:104125826-104625826	0.1096950086863344	0.5809217485062597	0.850226658718636
MR-link 2	phenylalanine	HMDB0000159	2-aminobutyrate	HMDB0000452	met-d-Phe	GCST90200305	14:55161744-55661744	-0.212622766872339	0.3250482035774463	0.5130300657664815
MR-link 2	phenylalanine	HMDB0000159	2-aminobutyrate	HMDB0000452	met-d-Phe	GCST90200305	14:55670870-56170870	0.5939619856390119	0.5346276736677184	0.2665758851198663
MR-link 2	phenylalanine	HMDB0000159	2-aminobutyrate	HMDB0000452	met-d-Phe	GCST90200305	16:16004626-16504626	-0.8260272325356435	0.6007429271768643	0.1691284991742442
MR-link 2	glucose	HMDB0000122	cholesterol	HMDB0000067	met-d-Glucose	GCST90200368	2:165251927-165751927	-0.7727992941473789	0.6653352096744221	0.245431019062946
MR-link 2	glucose	HMDB0000122	cholesterol	HMDB0000067	met-d-Glucose	GCST90200368	2:169498833-170056652	0.0461763467703408	0.1660933308252415	0.7810012628886038
MR-link 2	glucose	HMDB0000122	cholesterol	HMDB0000067	met-d-Glucose	GCST90200368	3:122819058-123319058	0.4005668522228012	0.4824295274992124	0.4063626085571268
MR-link 2	glucose	HMDB0000122	cholesterol	HMDB0000067	met-d-Glucose	GCST90200368	3:151951767-152451767	-2.191860634480002	0.8978262279732138	0.0146346064078069
MR-link 2	glucose	HMDB0000122	cholesterol	HMDB0000067	met-d-Glucose	GCST90200368	3:170377909-170877909	-0.3799296374980223	0.3373692066612744	0.2601003956460528
MR-link 2	glucose	HMDB0000122	cholesterol	HMDB0000067	met-d-Glucose	GCST90200368	4:185468314-185968314	-0.1333410556741464	0.7881009375582767	0.8656449416512941
MR-link 2	glucose	HMDB0000122	cholesterol	HMDB0000067	met-d-Glucose	GCST90200368	5:95479406-95979406	-0.4095983769599596	1.263170856804023	0.7457396451971234
MR-link 2	glucose	HMDB0000122	cholesterol	HMDB0000067	met-d-Glucose	GCST90200368	6:7000270-7500270	-0.0320307268858601	0.5585411198560116	0.9542686825301654
MR-link 2	glucose	HMDB0000122	cholesterol	HMDB0000067	met-d-Glucose	GCST90200368	7:14801789-15301789	-0.0953862397437897	0.3765489272846802	0.8000232703239236
MR-link 2	glucose	HMDB0000122	cholesterol	HMDB0000067	met-d-Glucose	GCST90200368	7:43935955-44473721	0.2242103705072262	0.3000364680153838	0.454896335148247
MR-link 2	glucose	HMDB0000122	cholesterol	HMDB0000067	met-d-Glucose	GCST90200368	8:117934783-118434783	-0.092413068597774	0.731988579093117	0.8995345630329012
MR-link 2	glucose	HMDB0000122	cholesterol	HMDB0000067	met-d-Glucose	GCST90200368	9:21884068-22384068	0.6028561007352645	0.621820370436135	0.3322947764422751
MR-link 2	glucose	HMDB0000122	cholesterol	HMDB0000067	met-d-Glucose	GCST90200368	10:2888477-3388477	-0.266702707349059	0.3818748521803477	0.4849249306801126
MR-link 2	glucose	HMDB0000122	cholesterol	HMDB0000067	met-d-Glucose	GCST90200368	10:112762852-113262852	-1.2366663829668303	1.052430879401309	0.2399718700654537
MR-link 2	glucose	HMDB0000122	cholesterol	HMDB0000067	met-d-Glucose	GCST90200368	10:114504071-115004071	-0.3988336861466679	0.5239486837607862	0.4465331182440406
MR-link 2	glucose	HMDB0000122	cholesterol	HMDB0000067	met-d-Glucose	GCST90200368	12:4134844-4634844	0.2085347747017534	0.6533619309782934	0.749596157285216
MR-link 2	glucose	HMDB0000122	cholesterol	HMDB0000067	met-d-Glucose	GCST90200368	12:111682800-112523499	0.878833620256489	0.6893509779734663	0.2023548796229829
MR-link 2	glucose	HMDB0000122	cholesterol	HMDB0000067	met-d-Glucose	GCST90200368	12:121166650-121666650	-0.4885990622564132	0.8236180051877399	0.5530238639416
MR-link 2	glucose	HMDB0000122	cholesterol	HMDB0000067	met-d-Glucose	GCST90200368	13:28213465-28721145	0.951929808113698	1.136098889377032	0.4020905526348832
MR-link 2	glucose	HMDB0000122	cholesterol	HMDB0000067	met-d-Glucose	GCST90200368	17:43272775-44380160	-0.9045832189295846	0.6400173595578353	0.1575460968761187
MR-link 2	glucose	HMDB0000122	cholesterol	HMDB0000067	met-d-Glucose	GCST90200368	17:44543627-45043627	-1.0679395648217076	0.7895044446215633	0.1761608406783174
MR-link 2	glucose	HMDB0000122	cholesterol	HMDB0000067	met-d-Glucose	GCST90200368	20:22311971-22811971	0.1809841904823363	0.882178332415664	0.8374502340363583
MR-link 2	glucose	HMDB0000122	7-methylxanthine	HMDB0001991	met-d-Glucose	M34390	2:165251927-165751927	0.7250255546000088	1.0278159683939927	0.4805588195931879
MR-link 2	glucose	HMDB0000122	7-methylxanthine	HMDB0001991	met-d-Glucose	M34390	2:169498833-170056652	0.3381574673650829	0.1878415913345306	0.071824833331523
MR-link 2	glucose	HMDB0000122	7-methylxanthine	HMDB0001991	met-d-Glucose	M34390	3:122819058-123319058	0.0119864210332166	0.5587741223599731	0.9828856661834172
MR-link 2	glucose	HMDB0000122	7-methylxanthine	HMDB0001991	met-d-Glucose	M34390	3:151951767-152451767	-0.3428548961146483	0.8790178542182319	0.6965046368800456
MR-link 2	glucose	HMDB0000122	7-methylxanthine	HMDB0001991	met-d-Glucose	M34390	3:170377909-170877909	-0.218035024817601	0.6315196887572361	0.729903037228289
MR-link 2	glucose	HMDB0000122	7-methylxanthine	HMDB0001991	met-d-Glucose	M34390	4:185468314-185968314	-0.727285846462011	1.113497805510565	0.5136568281193994
MR-link 2	glucose	HMDB0000122	7-methylxanthine	HMDB0001991	met-d-Glucose	M34390	5:95479406-95979406	2.555683148307637	1.0594175155458112	0.0158501685286762
MR-link 2	glucose	HMDB0000122	7-methylxanthine	HMDB0001991	met-d-Glucose	M34390	6:7000270-7500270	0.1116276393957783	0.7076983177812816	0.8746669055312376
MR-link 2	glucose	HMDB0000122	7-methylxanthine	HMDB0001991	met-d-Glucose	M34390	7:14801789-15301789	-0.8844312896242426	0.4442351046332818	0.0464909862210611
MR-link 2	glucose	HMDB0000122	7-methylxanthine	HMDB0001991	met-d-Glucose	M34390	7:43935955-44473721	-0.0796902693430063	0.2990012357114071	0.7898375738052545
MR-link 2	glucose	HMDB0000122	7-methylxanthine	HMDB0001991	met-d-Glucose	M34390	8:117934783-118434783	0.274102750841344	0.9884477579068708	0.7815449532857698
MR-link 2	glucose	HMDB0000122	7-methylxanthine	HMDB0001991	met-d-Glucose	M34390	9:21884068-22384068	-0.2083881624690451	0.671690841750954	0.7563752895636594
MR-link 2	glucose	HMDB0000122	7-methylxanthine	HMDB0001991	met-d-Glucose	M34390	10:2888477-3388477	1.0158209448750193	0.5626041803122824	0.0709856114164872
MR-link 2	glucose	HMDB0000122	7-methylxanthine	HMDB0001991	met-d-Glucose	M34390	10:112762852-113262852	0.1297686308584783	1.4604220409561026	0.9291956065599708
MR-link 2	glucose	HMDB0000122	7-methylxanthine	HMDB0001991	met-d-Glucose	M34390	10:114504071-115004071	-0.4616855927143911	0.6885496204202313	0.5025270080309103
MR-link 2	glucose	HMDB0000122	7-methylxanthine	HMDB0001991	met-d-Glucose	M34390	12:111682800-112523499	0.5840299175033337	0.8892134459902451	0.5113134829185564
MR-link 2	glucose	HMDB0000122	7-methylxanthine	HMDB0001991	met-d-Glucose	M34390	12:121166650-121666650	0.6698802414316765	0.8319478261559882	0.4207071533264157
MR-link 2	glucose	HMDB0000122	7-methylxanthine	HMDB0001991	met-d-Glucose	M34390	13:28213465-28721145	1.5355972174660426	1.7856067849490869	0.389796642270075
MR-link 2	glucose	HMDB0000122	7-methylxanthine	HMDB0001991	met-d-Glucose	M34390	17:43272775-44380160	-0.6745335953194986	0.8080524674499748	0.4038502607405904
MR-link 2	glucose	HMDB0000122	7-methylxanthine	HMDB0001991	met-d-Glucose	M34390	20:22311971-22811971	-0.4448198724836712	1.0775050215895656	0.6797356074580743
MR-link 2	serine	HMDB0000187	1-(1-enyl-stearoyl)-2-arachidonoyl-gpe (p-18:0/20:4)*	HMDB0005779	bioa_018	GCST90200058	1:11610843-12110843	-0.175324507880015	0.5297192563487901	0.7406624040336429
MR-link 2	serine	HMDB0000187	1-(1-enyl-stearoyl)-2-arachidonoyl-gpe (p-18:0/20:4)*	HMDB0005779	bioa_018	GCST90200058	1:119427250-120522606	0.0548588082721424	0.102740813893417	0.5933737659607892
MR-link 2	serine	HMDB0000187	1-(1-enyl-stearoyl)-2-arachidonoyl-gpe (p-18:0/20:4)*	HMDB0005779	bioa_018	GCST90200058	2:27480940-27980940	-0.2566923421473973	0.5135807003141916	0.6172094550403966
MR-link 2	serine	HMDB0000187	1-(1-enyl-stearoyl)-2-arachidonoyl-gpe (p-18:0/20:4)*	HMDB0005779	bioa_018	GCST90200058	2:211315692-212076215	0.115429908108135	0.1082066634298556	0.2860828642762667
MR-link 2	serine	HMDB0000187	1-(1-enyl-stearoyl)-2-arachidonoyl-gpe (p-18:0/20:4)*	HMDB0005779	bioa_018	GCST90200058	3:125660381-126160381	0.2201461925563121	0.2796007883503283	0.431071750142023
MR-link 2	serine	HMDB0000187	1-(1-enyl-stearoyl)-2-arachidonoyl-gpe (p-18:0/20:4)*	HMDB0005779	bioa_018	GCST90200058	7:55551853-56922308	-0.0895980859090422	0.1123081225269168	0.4249934566415184
MR-link 2	serine	HMDB0000187	1-(1-enyl-stearoyl)-2-arachidonoyl-gpe (p-18:0/20:4)*	HMDB0005779	bioa_018	GCST90200058	8:126232621-126732621	-0.6308301699319208	0.4045386703812776	0.1189060822901603
MR-link 2	serine	HMDB0000187	1-(1-enyl-stearoyl)-2-arachidonoyl-gpe (p-18:0/20:4)*	HMDB0005779	bioa_018	GCST90200058	10:65065800-65565800	-0.6393658839844021	0.5210279962097951	0.2197760426070894
MR-link 2	3-hydroxybutyrate (bhba)	HMDB0000011	sulfate*	HMDB01448	met-d-bOHbutyrate	GCST90199896	1:230050269-230550269	0.3343151132439077	0.7132630896770877	0.6392753640524094
MR-link 2	3-hydroxybutyrate (bhba)	HMDB0000011	sulfate*	HMDB01448	met-d-bOHbutyrate	GCST90199896	5:41452897-42471829	-0.5819673281435707	0.5163487507102275	0.2597078576063207
MR-link 2	3-hydroxybutyrate (bhba)	HMDB0000011	sulfate*	HMDB01448	met-d-bOHbutyrate	GCST90199896	8:8059014-8559014	0.134360353877758	0.7239125050744873	0.8527560778213767
MR-link 2	3-hydroxybutyrate (bhba)	HMDB0000011	sulfate*	HMDB01448	met-d-bOHbutyrate	GCST90199896	8:8580720-9433358	0.4382356808950308	0.481389229517105	0.3626346766123338
MR-link 2	3-hydroxybutyrate (bhba)	HMDB0000011	sulfate*	HMDB01448	met-d-bOHbutyrate	GCST90199896	8:9546321-10530228	0.2836934354783869	0.6852412015666249	0.678870282797654
MR-link 2	3-hydroxybutyrate (bhba)	HMDB0000011	sulfate*	HMDB01448	met-d-bOHbutyrate	GCST90199896	8:10591858-11909109	-0.0741072108533944	0.4737429078753549	0.8756947442243055
MR-link 2	3-hydroxybutyrate (bhba)	HMDB0000011	sulfate*	HMDB01448	met-d-bOHbutyrate	GCST90199896	9:107339744-107915739	-0.1780663913773304	0.4425058060200504	0.6873862527636598
MR-link 2	3-hydroxybutyrate (bhba)	HMDB0000011	sulfate*	HMDB01448	met-d-bOHbutyrate	GCST90199896	10:113694271-114194271	0.5929650923906252	0.4995194992157818	0.2351996311522902
MR-link 2	3-hydroxybutyrate (bhba)	HMDB0000011	sulfate*	HMDB01448	met-d-bOHbutyrate	GCST90199896	11:116451535-117240760	0.4518007880732245	0.6238153756512181	0.468909805085151
MR-link 2	3-hydroxybutyrate (bhba)	HMDB0000011	sulfate*	HMDB01448	met-d-bOHbutyrate	GCST90199896	12:122375755-122875755	-1.364889238922919	0.8444137115410678	0.1060132535274242
MR-link 2	3-hydroxybutyrate (bhba)	HMDB0000011	sulfate*	HMDB01448	met-d-bOHbutyrate	GCST90199896	14:94393207-95094947	-0.3903026464591862	0.3838958072147512	0.3093013976213635
MR-link 2	3-hydroxybutyrate (bhba)	HMDB0000011	sulfate*	HMDB01448	met-d-bOHbutyrate	GCST90199896	15:58430643-58980498	-0.0758677243271021	0.5181064157109434	0.8835798101048578
MR-link 2	3-hydroxybutyrate (bhba)	HMDB0000011	sulfate*	HMDB01448	met-d-bOHbutyrate	GCST90199896	16:71899923-73042963	0.1337206751782045	0.4364151700656145	0.7592947580660097
MR-link 2	3-hydroxybutyrate (bhba)	HMDB0000011	sulfate*	HMDB01448	met-d-bOHbutyrate	GCST90199896	17:6935779-7435779	-0.5336245378175882	0.6689949655753253	0.425073016435832
MR-link 2	3-hydroxybutyrate (bhba)	HMDB0000011	sulfate*	HMDB01448	met-d-bOHbutyrate	GCST90199896	19:45161941-45661941	-0.2553801441495358	0.399693226612571	0.5228617145044401
MR-link 2	glutamine	HMDB0000641	arginine	HMDB0000517	met-d-Gln	bioa_002	1:213912734-214412734	1.003133976630494	0.4408185713796539	0.0228689780521534
MR-link 2	glutamine	HMDB0000641	arginine	HMDB0000517	met-d-Gln	bioa_002	2:26939063-28767861	0.398542284279948	0.1340225756046523	0.0029423723007489
MR-link 2	glutamine	HMDB0000641	arginine	HMDB0000517	met-d-Gln	bioa_002	2:190998205-192033792	-0.0598643544394839	0.1307778039071278	0.647127585360526
MR-link 2	glutamine	HMDB0000641	arginine	HMDB0000517	met-d-Gln	bioa_002	2:211168890-211668890	-0.5868325232141798	1.213136368341032	0.628576289596465
MR-link 2	glutamine	HMDB0000641	arginine	HMDB0000517	met-d-Gln	bioa_002	3:38941335-39441335	0.0779707412575757	0.402655189610679	0.8464566274019444
MR-link 2	glutamine	HMDB0000641	arginine	HMDB0000517	met-d-Gln	bioa_002	3:52085887-52937605	-0.9892508687500464	0.4162073791976687	0.017462511072246
MR-link 2	glutamine	HMDB0000641	arginine	HMDB0000517	met-d-Gln	bioa_002	3:159689586-160441236	0.5734072435176414	0.2632021846952022	0.0293628188628851
MR-link 2	glutamine	HMDB0000641	arginine	HMDB0000517	met-d-Gln	bioa_002	5:55611894-56111894	-1.1915324409323431	0.5559380070034285	0.0320903866072952
MR-link 2	glutamine	HMDB0000641	arginine	HMDB0000517	met-d-Gln	bioa_002	6:20425792-20925792	0.6956297715355408	0.3817386861890468	0.068414498278065
MR-link 2	glutamine	HMDB0000641	arginine	HMDB0000517	met-d-Gln	bioa_002	6:41265224-41765224	0.6597220174998596	0.6829361596317671	0.3340400139560303
MR-link 2	glutamine	HMDB0000641	arginine	HMDB0000517	met-d-Gln	bioa_002	6:56020405-56520405	0.4201704079489751	0.3747714465013441	0.2622292416031069
MR-link 2	glutamine	HMDB0000641	arginine	HMDB0000517	met-d-Gln	bioa_002	6:126492728-127693092	0.3688707376755886	0.3189728982264956	0.2475041514500137
MR-link 2	glutamine	HMDB0000641	arginine	HMDB0000517	met-d-Gln	bioa_002	6:131635614-132135614	-5.171869724160532	1.4720440159217405	0.0004424219067299
MR-link 2	glutamine	HMDB0000641	arginine	HMDB0000517	met-d-Gln	bioa_002	7:72772933-73272933	-0.2110516481444597	0.1970789230056204	0.2842147849249524
MR-link 2	glutamine	HMDB0000641	arginine	HMDB0000517	met-d-Gln	bioa_002	8:17124777-17669461	-1.773362923051578	0.3748524284574289	2.236042785584192e-06
MR-link 2	glutamine	HMDB0000641	arginine	HMDB0000517	met-d-Gln	bioa_002	8:126231747-126731747	-0.6542983695581415	0.465554783708419	0.1598974663560649
MR-link 2	glutamine	HMDB0000641	arginine	HMDB0000517	met-d-Gln	bioa_002	9:4040541-4540541	0.9518103475241576	0.2981600958913473	0.0014115469518398
MR-link 2	glutamine	HMDB0000641	arginine	HMDB0000517	met-d-Gln	bioa_002	9:21884172-22384172	0.601447883751028	0.2998970731396771	0.0449080881832091
MR-link 2	glutamine	HMDB0000641	arginine	HMDB0000517	met-d-Gln	bioa_002	10:98828483-99609412	-0.1823363138527256	0.0968582870291062	0.0597673356757675
MR-link 2	glutamine	HMDB0000641	arginine	HMDB0000517	met-d-Gln	bioa_002	10:114535278-115035278	0.666223353669843	0.3632506442887313	0.0666451384509926
MR-link 2	glutamine	HMDB0000641	arginine	HMDB0000517	met-d-Gln	bioa_002	11:8005408-8505408	0.864051588325043	0.2477077091724045	0.0004863021227064
MR-link 2	glutamine	HMDB0000641	arginine	HMDB0000517	met-d-Gln	bioa_002	11:18148958-18648958	0.5990112104961192	0.3306225346597814	0.0700221066598944
MR-link 2	glutamine	HMDB0000641	arginine	HMDB0000517	met-d-Gln	bioa_002	11:73860169-74360169	0.6640333068132471	0.3510217596307026	0.0585288957803081
MR-link 2	glutamine	HMDB0000641	arginine	HMDB0000517	met-d-Gln	bioa_002	12:4051876-4551876	0.3157298109563973	0.3862970972536488	0.4137434099010403
MR-link 2	glutamine	HMDB0000641	arginine	HMDB0000517	met-d-Gln	bioa_002	12:46377388-47736079	0.8094079050415273	0.1504247322920097	7.414868415902615e-08
MR-link 2	glutamine	HMDB0000641	arginine	HMDB0000517	met-d-Gln	bioa_002	12:55949170-57674145	-0.1795572813371607	0.0408221149377345	1.0898675849902264e-05
MR-link 2	glutamine	HMDB0000641	arginine	HMDB0000517	met-d-Gln	bioa_002	12:59330993-60240767	0.6853013170519895	0.1757127397855516	9.614378706750094e-05
MR-link 2	glutamine	HMDB0000641	arginine	HMDB0000517	met-d-Gln	bioa_002	12:121134495-121634495	0.6531997017448634	0.8821944073033479	0.4590415298569326
MR-link 2	glutamine	HMDB0000641	arginine	HMDB0000517	met-d-Gln	bioa_002	14:21242229-21782312	-0.3064042222704169	0.2228681365917023	0.1691863506049211
MR-link 2	glutamine	HMDB0000641	arginine	HMDB0000517	met-d-Gln	bioa_002	14:74940531-75440531	-0.0175124822881529	0.3118305255590772	0.9552141419162444
MR-link 2	glutamine	HMDB0000641	arginine	HMDB0000517	met-d-Gln	bioa_002	14:100545139-101045139	-0.7120394492672504	0.402274745553272	0.0767216954743642
MR-link 2	glutamine	HMDB0000641	arginine	HMDB0000517	met-d-Gln	bioa_002	16:70118909-70618909	0.5848601248240869	0.6002989638619167	0.3299168291602201
MR-link 2	glutamine	HMDB0000641	arginine	HMDB0000517	met-d-Gln	bioa_002	17:25345818-25845818	-0.2631676841748857	0.2912806801608409	0.3662686206347403
MR-link 2	glutamine	HMDB0000641	arginine	HMDB0000517	met-d-Gln	bioa_002	18:31306350-31806350	0.1743840044514606	0.322623442163538	0.5888393664143812
MR-link 2	glutamine	HMDB0000641	arginine	HMDB0000517	met-d-Gln	bioa_002	20:55862882-56362882	-0.8344984778524559	0.3650486604221034	0.0222547008570987
MR-link 2	glutamine	HMDB0000641	arginine	HMDB0000517	met-d-Gln	bioa_002	22:44074730-44574730	-0.0096549528758614	0.4430488195835509	0.9826138163337635
MR-link 2	glycochenodeoxycholate	HMDB0000637	isoleucine	HMDB0000172	M32346	bioa_010	6:156877825-157377825	0.0299784805898844	0.0754664181288442	0.6911885274275456
MR-link 2	arachidonate (20:4n6)	HMDB0001043	3,7-dimethylurate	HMDB0001982	M01110	GCST90199755	11:61330635-61830635	-0.0503086682935962	0.0624011239252556	0.4201193885262965
MR-link 2	kynurenine	HMDB0000684	paraxanthine	HMDB0001860	M15140	GCST90199654	8:39556267-40056267	0.0111363841785933	0.1731476266787194	0.9487175954473356
MR-link 2	kynurenine	HMDB0000684	paraxanthine	HMDB0001860	M15140	GCST90199654	12:112341686-113156415	0.1502482741076092	0.1469461314546485	0.3065576575658708
MR-link 2	kynurenine	HMDB0000684	paraxanthine	HMDB0001860	M15140	GCST90199654	16:87628822-88128822	-0.2138349200978368	0.100409468727376	0.0332022519034372
MR-link 2	valine	HMDB0000883	acetoacetate	HMDB0000060	met-d-Val	met-d-Acetoacetate	2:27480940-28253616	0.383395275806997	0.1121347282620548	0.0006283805041676
MR-link 2	valine	HMDB0000883	acetoacetate	HMDB0000060	met-d-Val	met-d-Acetoacetate	2:64975088-65475088	-0.006611423630331	0.0833821586801672	0.9368014615151444
MR-link 2	valine	HMDB0000883	acetoacetate	HMDB0000060	met-d-Val	met-d-Acetoacetate	2:165251927-165751927	0.0332580476469355	0.1172387510687732	0.7766572001814641
MR-link 2	valine	HMDB0000883	acetoacetate	HMDB0000060	met-d-Val	met-d-Acetoacetate	2:226858446-227358446	0.0092689473063187	0.4508327138930338	0.9835969557177716
MR-link 2	valine	HMDB0000883	acetoacetate	HMDB0000060	met-d-Val	met-d-Acetoacetate	3:135701113-136578270	-0.1612215005214121	0.2173811406539402	0.458297253376153
MR-link 2	valine	HMDB0000883	acetoacetate	HMDB0000060	met-d-Val	met-d-Acetoacetate	4:86953335-87453335	0.0567646286231015	0.3051255482035009	0.8524157793553486
MR-link 2	valine	HMDB0000883	acetoacetate	HMDB0000060	met-d-Val	met-d-Acetoacetate	4:87663610-88163610	-0.1261093863701413	0.3171848092518157	0.6909327164229246
MR-link 2	valine	HMDB0000883	acetoacetate	HMDB0000060	met-d-Val	met-d-Acetoacetate	4:88882515-89510546	0.0051568311722633	0.0305125507663873	0.8657912255020126
MR-link 2	valine	HMDB0000883	acetoacetate	HMDB0000060	met-d-Val	met-d-Acetoacetate	5:55564890-56064890	0.1112615428612854	0.1718569819623641	0.5173680782284795
MR-link 2	valine	HMDB0000883	acetoacetate	HMDB0000060	met-d-Val	met-d-Acetoacetate	6:108910874-109410874	0.4353120695381319	0.2440227220651235	0.0744399587856528
MR-link 2	valine	HMDB0000883	acetoacetate	HMDB0000060	met-d-Val	met-d-Acetoacetate	12:56199875-57115338	0.1075561801730547	0.1089501299854329	0.3235418492713283
MR-link 2	valine	HMDB0000883	acetoacetate	HMDB0000060	met-d-Val	met-d-Acetoacetate	12:122278263-122778263	0.6256551415092332	0.2299226832101082	0.0065054351113695
MR-link 2	valine	HMDB0000883	acetoacetate	HMDB0000060	met-d-Val	met-d-Acetoacetate	14:102468052-102968052	0.1511870518573438	0.2007029287978324	0.451277035785015
MR-link 2	valine	HMDB0000883	acetoacetate	HMDB0000060	met-d-Val	met-d-Acetoacetate	16:69315747-70918195	0.2067398227357839	0.0703195418741095	0.0032820667896022
MR-link 2	valine	HMDB0000883	acetoacetate	HMDB0000060	met-d-Val	met-d-Acetoacetate	17:6935779-7435779	0.4796912403608968	0.0811354244403032	3.375080694790814e-09
MR-link 2	valine	HMDB0000883	acetoacetate	HMDB0000060	met-d-Val	met-d-Acetoacetate	17:79384062-79884062	-0.0486881568824002	0.2384917238701063	0.8382360485227773
MR-link 2	valine	HMDB0000883	acetoacetate	HMDB0000060	met-d-Val	met-d-Acetoacetate	19:6947332-7447332	0.2547099883160217	0.2192672738851813	0.2453810740945167
MR-link 2	valine	HMDB0000883	acetoacetate	HMDB0000060	met-d-Val	met-d-Acetoacetate	19:13901809-14401809	0.8074329588072116	0.3043391753573158	0.007976346494772
MR-link 2	valine	HMDB0000883	acetoacetate	HMDB0000060	met-d-Val	met-d-Acetoacetate	19:49050431-49611255	0.1101085551115557	0.0690829322617639	0.1109672892328571
MR-link 2	valine	HMDB0000883	acetoacetate	HMDB0000060	met-d-Val	met-d-Acetoacetate	22:18665347-19165347	0.3095345200905943	0.1531484739079303	0.0432652655063944
MR-link 2	methionine	HMDB0000696	sarcosine	HMDB0000271	bioa_013	GCST90200291	5:89993899-90493899	0.0636637107130262	0.2383866873713905	0.7894224415756266
MR-link 2	methionine	HMDB0000696	sarcosine	HMDB0000271	bioa_013	GCST90200291	12:46900176-47464292	-0.1154277965130529	0.2507727389822173	0.6453091870396606
MR-link 2	methionine	HMDB0000696	sarcosine	HMDB0000271	bioa_013	GCST90200291	12:56615040-57115040	0.5920091961433669	0.3804350297521185	0.1196754119567889
MR-link 2	spermidine	HMDB0001257	taurine	HMDB0000251	bioa_033	GCST90200420	1:247760300-248289451	-0.0643560444477931	0.0888254894066244	0.4687451654043101
MR-link 2	spermidine	HMDB0001257	taurine	HMDB0000251	bioa_033	GCST90200420	19:54070939-54570939	-0.0035189986401516	0.1880954962557301	0.985073587841164
MR-link 2	leucine	HMDB0000687	1-methylurate	HMDB0003099	bioa_011	M34395	2:27480940-27980940	-0.4732129478405011	0.5783397118766498	0.4132277974262667
MR-link 2	leucine	HMDB0000687	1-methylurate	HMDB0003099	bioa_011	M34395	4:88972827-89472827	0.0969883790180509	0.219148990639498	0.6580780747932429
MR-link 2	leucine	HMDB0000687	1-methylurate	HMDB0003099	bioa_011	M34395	4:186893802-187393802	0.4012269574156848	0.8185415630610421	0.6240114989254846
MR-link 2	leucine	HMDB0000687	1-methylurate	HMDB0003099	bioa_011	M34395	11:116336283-116883862	-0.702874149515512	0.5261908825091087	0.1816218800852699
MR-link 2	leucine	HMDB0000687	1-methylurate	HMDB0003099	bioa_011	M34395	15:58477325-58977325	-0.2744832266300768	0.5943372896840124	0.6442027092054154
MR-link 2	leucine	HMDB0000687	1-methylurate	HMDB0003099	bioa_011	M34395	16:70059237-70559237	-0.3123120065286094	0.7561560136932123	0.6795876491969994
MR-link 2	leucine	HMDB0000687	mannose	HMDB0000169	bioa_011	M00584	2:27480940-27980940	-6.570310754327824	1.6648224097233704	7.928420294705091e-05
MR-link 2	leucine	HMDB0000687	mannose	HMDB0000169	bioa_011	M00584	4:88972827-89472827	0.0312817205613304	0.2102434268790182	0.8817208389176358
MR-link 2	leucine	HMDB0000687	mannose	HMDB0000169	bioa_011	M00584	4:186893802-187393802	0.1202521127122145	0.6512277072029959	0.853500052890132
MR-link 2	leucine	HMDB0000687	mannose	HMDB0000169	bioa_011	M00584	11:116336283-116883862	-0.8072197953740843	0.5539485380654771	0.1450581987676652
MR-link 2	leucine	HMDB0000687	mannose	HMDB0000169	bioa_011	M00584	15:58477325-58977325	0.1603531560032117	0.5968521774345087	0.7881876608296979
MR-link 2	leucine	HMDB0000687	mannose	HMDB0000169	bioa_011	M00584	16:70059237-70559237	-0.2036052816964761	0.3287294014214141	0.5356723344999916
MR-link 2	pyruvate	HMDB0000243	taurochenodeoxycholate	HMDB0000951	met-d-Pyruvate	M18494	1:154991807-156271079	-0.1820558480131098	0.4374332294641826	0.6772701198056443
MR-link 2	pyruvate	HMDB0000243	taurochenodeoxycholate	HMDB0000951	met-d-Pyruvate	M18494	1:207429229-207929229	-0.2956466214601443	0.8119637577057546	0.7157735728046193
MR-link 2	pyruvate	HMDB0000243	taurochenodeoxycholate	HMDB0000951	met-d-Pyruvate	M18494	2:27480940-28253616	-0.6332455040330343	0.5961732754022773	0.2881523221007315
MR-link 2	pyruvate	HMDB0000243	taurochenodeoxycholate	HMDB0000951	met-d-Pyruvate	M18494	2:60468043-60968043	-0.9692395952393136	0.8856555931841631	0.2737904173920244
MR-link 2	pyruvate	HMDB0000243	taurochenodeoxycholate	HMDB0000951	met-d-Pyruvate	M18494	2:173097338-173854224	-0.1409484602793438	0.3017700409740838	0.6404480728710227
MR-link 2	pyruvate	HMDB0000243	taurochenodeoxycholate	HMDB0000951	met-d-Pyruvate	M18494	3:56611222-57111222	-0.5300171932798993	0.5604555859908867	0.344306769830125
MR-link 2	pyruvate	HMDB0000243	taurochenodeoxycholate	HMDB0000951	met-d-Pyruvate	M18494	5:131157493-131957429	-0.415040442976038	0.552957357247591	0.4529035998648976
MR-link 2	pyruvate	HMDB0000243	taurochenodeoxycholate	HMDB0000951	met-d-Pyruvate	M18494	8:106322270-106822270	-0.4997970024039007	0.7321445775925451	0.4948293206721892
MR-link 2	pyruvate	HMDB0000243	taurochenodeoxycholate	HMDB0000951	met-d-Pyruvate	M18494	9:135611502-136391870	0.0356478153940752	0.5494055477789338	0.9482660905875412
MR-link 2	pyruvate	HMDB0000243	taurochenodeoxycholate	HMDB0000951	met-d-Pyruvate	M18494	10:2869150-3388009	0.4228979813144362	0.2515230716594361	0.0926952100343431
MR-link 2	pyruvate	HMDB0000243	taurochenodeoxycholate	HMDB0000951	met-d-Pyruvate	M18494	11:56961646-57461646	0.2850968625609261	1.4101511616045446	0.8397801653198573
MR-link 2	pyruvate	HMDB0000243	taurochenodeoxycholate	HMDB0000951	met-d-Pyruvate	M18494	12:48145900-49077761	0.0514776863706858	0.2021363464479895	0.798979429474615
MR-link 2	pyruvate	HMDB0000243	taurochenodeoxycholate	HMDB0000951	met-d-Pyruvate	M18494	16:69379588-70929689	-0.2975963610249338	0.4228351692907297	0.4815500144952134
MR-link 2	pyruvate	HMDB0000243	taurochenodeoxycholate	HMDB0000951	met-d-Pyruvate	M18494	18:43532791-44032791	-1.8875870426313035	1.0569792281808794	0.0741265076697044
MR-link 2	pyruvate	HMDB0000243	taurochenodeoxycholate	HMDB0000951	met-d-Pyruvate	M18494	21:45449580-45972811	0.5688480224028539	0.3938270987829811	0.1486235205169526
MR-link 2	tyrosine	HMDB0000158	phenylalanine	HMDB0000159	bioa_021	GCST90200396	4:99820973-100320973	0.8039481667170051	0.6402074084675992	0.2092022551896151
MR-link 2	tyrosine	HMDB0000158	phenylalanine	HMDB0000159	bioa_021	GCST90200396	6:111242119-112017012	0.404945932722813	0.1535124720133128	0.0083428576571432
MR-link 2	tyrosine	HMDB0000158	phenylalanine	HMDB0000159	bioa_021	GCST90200396	6:112114361-112614361	0.742175706206601	0.426924379926871	0.082136082190712
MR-link 2	tyrosine	HMDB0000158	phenylalanine	HMDB0000159	bioa_021	GCST90200396	7:27926305-28426305	-0.6322478620121321	0.511278573653242	0.2162350548420678
MR-link 2	tyrosine	HMDB0000158	phenylalanine	HMDB0000159	bioa_021	GCST90200396	10:64816186-65575478	0.0535352696420698	0.5420833804742146	0.9213301248506888
MR-link 2	tyrosine	HMDB0000158	phenylalanine	HMDB0000159	bioa_021	GCST90200396	11:61310081-61810081	1.5843433809827818	0.8347750441853548	0.0577054961407154
MR-link 2	tyrosine	HMDB0000158	phenylalanine	HMDB0000159	bioa_021	GCST90200396	12:46678393-47435518	0.9169336095540538	0.5575959976616778	0.1000851828590176
MR-link 2	tyrosine	HMDB0000158	phenylalanine	HMDB0000159	bioa_021	GCST90200396	12:56615040-57115040	0.5465876474821832	0.3904036882732615	0.1614960731304941
MR-link 2	tyrosine	HMDB0000158	phenylalanine	HMDB0000159	bioa_021	GCST90200396	12:57594049-58094049	0.8923429064833185	0.7720081588742884	0.2477333624249791
MR-link 2	tyrosine	HMDB0000158	phenylalanine	HMDB0000159	bioa_021	GCST90200396	12:59727701-60227701	0.8199839287674018	0.4600467578417527	0.0746852342678953
MR-link 2	tyrosine	HMDB0000158	phenylalanine	HMDB0000159	bioa_021	GCST90200396	12:120845172-121674861	-0.1717033246882668	0.4037380247874711	0.670629651243082
MR-link 2	tyrosine	HMDB0000158	phenylalanine	HMDB0000159	bioa_021	GCST90200396	12:122092964-122592964	0.2005511883155983	0.4907846818576219	0.6828084539104139
MR-link 2	tyrosine	HMDB0000158	phenylalanine	HMDB0000159	bioa_021	GCST90200396	15:60649639-61149639	-0.310180450631573	1.2186773402787026	0.7990921473797926
MR-link 2	tyrosine	HMDB0000158	phenylalanine	HMDB0000159	bioa_021	GCST90200396	16:71153235-72438683	-0.3422500965743312	0.1766638400606915	0.0527092083731398
MR-link 2	glutamine	HMDB0000641	biliverdin	HMDB0001008	bioa_006	M02137	2:27200724-28253174	0.5159832204956412	0.2753593832749338	0.0609505818333288
MR-link 2	glutamine	HMDB0000641	biliverdin	HMDB0001008	bioa_006	M02137	2:191299636-192089976	0.2241992757613948	0.3705935434089498	0.545196599729489
MR-link 2	glutamine	HMDB0000641	biliverdin	HMDB0001008	bioa_006	M02137	6:20469561-20969561	-0.2068792058269338	0.95293876069295	0.8281335208389284
MR-link 2	glutamine	HMDB0000641	biliverdin	HMDB0001008	bioa_006	M02137	7:72732874-73232874	-0.2108537056475476	0.624860966554869	0.7357844861592524
MR-link 2	glutamine	HMDB0000641	biliverdin	HMDB0001008	bioa_006	M02137	8:17122121-17622121	-0.2191117648847639	0.5989732779699313	0.7145051753848375
MR-link 2	glutamine	HMDB0000641	biliverdin	HMDB0001008	bioa_006	M02137	8:134082558-134582558	1.135669226576181	0.9816055639051496	0.2472925103143822
MR-link 2	glutamine	HMDB0000641	biliverdin	HMDB0001008	bioa_006	M02137	9:4032942-4532942	0.2009011116812629	0.6504918748514963	0.7574394964193667
MR-link 2	glutamine	HMDB0000641	biliverdin	HMDB0001008	bioa_006	M02137	10:64798306-65565800	0.4811528118216589	0.7020454656030722	0.4931177387980884
MR-link 2	glutamine	HMDB0000641	biliverdin	HMDB0001008	bioa_006	M02137	10:99109412-99609412	0.1996246261238214	0.2852728811681451	0.4840726561089798
MR-link 2	glutamine	HMDB0000641	biliverdin	HMDB0001008	bioa_006	M02137	11:8003049-8503049	0.4456548163038563	0.6097871121402647	0.4648788883195655
MR-link 2	glutamine	HMDB0000641	biliverdin	HMDB0001008	bioa_006	M02137	12:46679007-47711183	-0.2564513235317923	0.3289212107175667	0.4355827730449216
MR-link 2	glutamine	HMDB0000641	biliverdin	HMDB0001008	bioa_006	M02137	12:56615040-57375879	-0.0967288480671456	0.1047471210314777	0.355772152914095
MR-link 2	glutamine	HMDB0000641	biliverdin	HMDB0001008	bioa_006	M02137	12:59344212-60165849	-0.2985707173295844	0.4009467964761527	0.4564747587074304
MR-link 2	glutamine	HMDB0000641	biliverdin	HMDB0001008	bioa_006	M02137	14:100594368-101094368	0.0041551435345891	0.7140838437591174	0.9953572592429752
MR-link 2	glutamine	HMDB0000641	biliverdin	HMDB0001008	bioa_006	M02137	15:58477325-58977325	-0.8154474912350266	0.9662572836042022	0.3987120035181932
MR-link 2	citrate	HMDB0000094	theobromine	HMDB0002825	met-d-Citrate	M18392	1:206967359-207467359	-0.2156795432324603	0.3098549640879162	0.4863874215440558
MR-link 2	citrate	HMDB0000094	theobromine	HMDB0002825	met-d-Citrate	M18392	2:6909613-7409613	0.3896021253427906	0.5662417856944562	0.4914218906893025
MR-link 2	citrate	HMDB0000094	theobromine	HMDB0002825	met-d-Citrate	M18392	2:211290507-211790507	0.4815638284326832	0.5421167010771315	0.3743778493751005
MR-link 2	citrate	HMDB0000094	theobromine	HMDB0002825	met-d-Citrate	M18392	2:241907241-242693157	0.5447228710568426	0.6537178611730445	0.4046929988212135
MR-link 2	citrate	HMDB0000094	theobromine	HMDB0002825	met-d-Citrate	M18392	4:77164144-77664144	-0.3352915788988649	0.911155444421016	0.7128843839911025
MR-link 2	citrate	HMDB0000094	theobromine	HMDB0002825	met-d-Citrate	M18392	5:14438417-15122542	0.0221030918515964	0.1325794369736047	0.867593643530538
MR-link 2	citrate	HMDB0000094	theobromine	HMDB0002825	met-d-Citrate	M18392	5:43252947-44074677	0.2566220514347619	0.376279852372884	0.4952403084807588
MR-link 2	citrate	HMDB0000094	theobromine	HMDB0002825	met-d-Citrate	M18392	5:176569252-177069252	0.6453887907174416	0.9556151713496458	0.499444062293327
MR-link 2	citrate	HMDB0000094	theobromine	HMDB0002825	met-d-Citrate	M18392	6:18111878-18611878	-0.3167044179151964	0.4320450608618751	0.4635367061215527
MR-link 2	citrate	HMDB0000094	theobromine	HMDB0002825	met-d-Citrate	M18392	7:72772933-73272933	0.025609412023554	0.4064062060998848	0.9497550987208492
MR-link 2	citrate	HMDB0000094	theobromine	HMDB0002825	met-d-Citrate	M18392	8:126256694-126756694	0.3314286616911203	0.3938545874733532	0.4000678475916498
MR-link 2	citrate	HMDB0000094	theobromine	HMDB0002825	met-d-Citrate	M18392	9:95648531-96148531	0.375042357787046	0.7775337443144423	0.6295582872516994
MR-link 2	citrate	HMDB0000094	theobromine	HMDB0002825	met-d-Citrate	M18392	9:135899500-136399500	-0.8880867634124019	0.7805810739109448	0.2552352446700051
MR-link 2	citrate	HMDB0000094	theobromine	HMDB0002825	met-d-Citrate	M18392	10:64654071-65607438	0.6465028345347789	0.7985737273863303	0.4181862746185122
MR-link 2	citrate	HMDB0000094	theobromine	HMDB0002825	met-d-Citrate	M18392	10:94589724-95089724	0.1530779514344343	0.7409442957416994	0.8363234620186841
MR-link 2	citrate	HMDB0000094	theobromine	HMDB0002825	met-d-Citrate	M18392	11:13111524-13611524	1.249076620505618	0.7113849823952337	0.0791161132962188
MR-link 2	citrate	HMDB0000094	theobromine	HMDB0002825	met-d-Citrate	M18392	11:61356683-61856683	-0.5226337804965832	0.551514902033823	0.3433162655312403
MR-link 2	citrate	HMDB0000094	theobromine	HMDB0002825	met-d-Citrate	M18392	12:20812570-21569526	0.1802833266445221	0.4228489653890717	0.6698499514340197
MR-link 2	citrate	HMDB0000094	theobromine	HMDB0002825	met-d-Citrate	M18392	12:120844110-121665390	0.1026738400457904	0.3760361509795948	0.7848205679468854
MR-link 2	citrate	HMDB0000094	theobromine	HMDB0002825	met-d-Citrate	M18392	14:55030981-55530981	-0.3859422607187537	0.7789261498298754	0.6202613978868049
MR-link 2	citrate	HMDB0000094	theobromine	HMDB0002825	met-d-Citrate	M18392	14:102387585-102887585	-0.0104037251185515	1.313893212962877	0.9936822225560796
MR-link 2	citrate	HMDB0000094	theobromine	HMDB0002825	met-d-Citrate	M18392	15:42429423-42929423	-0.6445676004519385	0.5456167124387277	0.237461312428921
MR-link 2	citrate	HMDB0000094	theobromine	HMDB0002825	met-d-Citrate	M18392	15:43028726-45186579	-0.9235427889679712	0.619785749586558	0.1361979257508519
MR-link 2	citrate	HMDB0000094	theobromine	HMDB0002825	met-d-Citrate	M18392	17:6092241-7020419	0.0222710841056022	0.0829220852771853	0.7882541071028116
MR-link 2	citrate	HMDB0000094	theobromine	HMDB0002825	met-d-Citrate	M18392	17:57343504-58184169	0.044619407142044	0.6596980674434214	0.9460753143039768
MR-link 2	citrate	HMDB0000094	theobromine	HMDB0002825	met-d-Citrate	M18392	22:18883605-19740639	-0.0903155878981251	0.2004746493053634	0.6523436311743862
MR-link 2	alpha-aminoadipic acid	HMDB0000510	n-formylanthranilic acid	HMDB0004089	bioa_025	GCST90199960	3:2996317-3496317	0.2570399726295084	0.2676259095605509	0.336831288178009
MR-link 2	alpha-aminoadipic acid	HMDB0000510	n-formylanthranilic acid	HMDB0004089	bioa_025	GCST90199960	5:36380209-36880209	0.3310036003385846	0.2437226899373654	0.1744269888988001
MR-link 2	acetone	HMDB0001659	urate	HMDB0000289	met-d-Acetone	GCST90200307	1:120074995-120574995	-1.8303753249546408	0.91935004632839	0.0464869405533925
MR-link 2	acetone	HMDB0001659	urate	HMDB0000289	met-d-Acetone	GCST90200307	5:41206969-43455198	-0.1505888148065455	0.2655710812609463	0.5706885690321721
MR-link 2	acetone	HMDB0001659	urate	HMDB0000289	met-d-Acetone	GCST90200307	6:166522838-167022838	0.1547029600786948	1.173128162697073	0.8950853990653519
MR-link 2	acetone	HMDB0001659	urate	HMDB0000289	met-d-Acetone	GCST90200307	8:126241733-126741733	1.3579537966376174	0.7106380695394494	0.0560182452792617
MR-link 2	acetone	HMDB0001659	urate	HMDB0000289	met-d-Acetone	GCST90200307	10:135065795-135607239	-0.6856459488995951	0.4062530921303826	0.0914628727393642
MR-link 2	acetone	HMDB0001659	urate	HMDB0000289	met-d-Acetone	GCST90200307	11:116461180-116961180	-1.1113025377266714	0.76807412175157	0.1479336529563674
MR-link 2	acetone	HMDB0001659	urate	HMDB0000289	met-d-Acetone	GCST90200307	12:122365033-122865033	-0.5718508401837816	0.6198115286769718	0.3562049938014484
MR-link 2	acetone	HMDB0001659	urate	HMDB0000289	met-d-Acetone	GCST90200307	12:123068455-124007504	-0.6529903584719814	0.7241930863520699	0.3672269269200425
MR-link 2	acetone	HMDB0001659	urate	HMDB0000289	met-d-Acetone	GCST90200307	13:42058883-42558883	-0.3723071340423949	1.0217234495426704	0.7155658326122951
MR-link 2	acetone	HMDB0001659	urate	HMDB0000289	met-d-Acetone	GCST90200307	17:6935779-7435779	-0.0708115855039859	0.566296184459302	0.9004892124228183
MR-link 2	acetone	HMDB0001659	urate	HMDB0000289	met-d-Acetone	GCST90200307	19:45929043-46429043	-0.41794560591014	0.9824444240235244	0.6705349066975665
MR-link 2	acetoacetate	HMDB0000060	anthranilate	HMDB0001123	met-d-Acetoacetate	GCST90200324	5:41395751-42449922	0.2480147098258462	0.4482183165776412	0.5800343021770011
MR-link 2	acetoacetate	HMDB0000060	anthranilate	HMDB0001123	met-d-Acetoacetate	GCST90200324	6:166525103-167025103	-0.3554564954199755	0.9484350573320856	0.7078225175927627
MR-link 2	acetoacetate	HMDB0000060	anthranilate	HMDB0001123	met-d-Acetoacetate	GCST90200324	10:113686244-114186244	1.4337010732189293	1.106493971575946	0.1950736178264298
MR-link 2	acetoacetate	HMDB0000060	anthranilate	HMDB0001123	met-d-Acetoacetate	GCST90200324	11:116373213-116873213	0.1667329146753857	0.4571118355913621	0.7152957897717186
MR-link 2	acetoacetate	HMDB0000060	anthranilate	HMDB0001123	met-d-Acetoacetate	GCST90200324	12:122333527-122833527	0.1283233311510673	0.7686777350307604	0.8674169828543619
MR-link 2	creatine	HMDB0000064	cortisone	HMDB0002802	M27718	GCST90200360	2:211346498-211846498	0.0521759499799395	0.1104493318384295	0.6366433356650463
MR-link 2	valine	HMDB0000883	adenosine 5'-monophosphate (amp)	HMDB0000045	M01649	GCST90200356	4:88976422-89476422	0.0898047722451035	0.1426522479251263	0.5289979937708154
MR-link 2	creatinine	HMDB0000562	dehydroepiandrosterone sulfate (dhea-s)	HMDB0001032	met-d-Creatinine	GCST90199673	1:62775942-63275942	1.2935491787049376	0.6388507135277576	0.0428872210699153
MR-link 2	creatinine	HMDB0000562	dehydroepiandrosterone sulfate (dhea-s)	HMDB0001032	met-d-Creatinine	GCST90199673	1:78344069-78844069	-1.2343799726919182	0.566349614329109	0.0292917947656588
MR-link 2	creatinine	HMDB0000562	dehydroepiandrosterone sulfate (dhea-s)	HMDB0001032	met-d-Creatinine	GCST90199673	1:113008681-113508681	0.5773029992351011	0.6461761087955772	0.3716353281913965
MR-link 2	creatinine	HMDB0000562	dehydroepiandrosterone sulfate (dhea-s)	HMDB0001032	met-d-Creatinine	GCST90199673	1:150079982-151190625	0.706128126171748	0.3948280777543412	0.0737043132594487
MR-link 2	creatinine	HMDB0000562	dehydroepiandrosterone sulfate (dhea-s)	HMDB0001032	met-d-Creatinine	GCST90199673	1:243202864-243702864	-1.4944952045238526	1.1509403156207048	0.1941158136298456
MR-link 2	creatinine	HMDB0000562	dehydroepiandrosterone sulfate (dhea-s)	HMDB0001032	met-d-Creatinine	GCST90199673	2:15538692-16038692	-0.0573650391118582	1.0654171111840456	0.9570604104760316
MR-link 2	creatinine	HMDB0000562	dehydroepiandrosterone sulfate (dhea-s)	HMDB0001032	met-d-Creatinine	GCST90199673	2:18426203-18926203	-0.5323911060425662	0.8318916667185322	0.5221878861824152
MR-link 2	creatinine	HMDB0000562	dehydroepiandrosterone sulfate (dhea-s)	HMDB0001032	met-d-Creatinine	GCST90199673	2:73303397-74097901	-0.4453172814171389	0.6837280815330344	0.5148479569914861
MR-link 2	creatinine	HMDB0000562	dehydroepiandrosterone sulfate (dhea-s)	HMDB0001032	met-d-Creatinine	GCST90199673	2:121056440-121556440	-0.6903465730955117	0.998671959624724	0.4893992736263541
MR-link 2	creatinine	HMDB0000562	dehydroepiandrosterone sulfate (dhea-s)	HMDB0001032	met-d-Creatinine	GCST90199673	2:148593372-149093372	-0.5999555187426199	0.8819255302662335	0.4963277463677422
MR-link 2	creatinine	HMDB0000562	dehydroepiandrosterone sulfate (dhea-s)	HMDB0001032	met-d-Creatinine	GCST90199673	2:176734544-177234544	0.1627810233824379	0.4964536038675144	0.742996584651136
MR-link 2	creatinine	HMDB0000562	dehydroepiandrosterone sulfate (dhea-s)	HMDB0001032	met-d-Creatinine	GCST90199673	2:211293055-211793055	0.1557018439049667	0.3330126828814843	0.6401026391795264
MR-link 2	creatinine	HMDB0000562	dehydroepiandrosterone sulfate (dhea-s)	HMDB0001032	met-d-Creatinine	GCST90199673	2:217394852-217894852	0.2206153168568057	0.5552669742321753	0.6911359589251953
MR-link 2	creatinine	HMDB0000562	dehydroepiandrosterone sulfate (dhea-s)	HMDB0001032	met-d-Creatinine	GCST90199673	2:220108198-220608198	-0.4266585162924825	0.6121112718526786	0.485785454395045
MR-link 2	creatinine	HMDB0000562	dehydroepiandrosterone sulfate (dhea-s)	HMDB0001032	met-d-Creatinine	GCST90199673	3:38187471-38687471	0.1932198735431212	0.7408767333556431	0.7942475548311634
MR-link 2	creatinine	HMDB0000562	dehydroepiandrosterone sulfate (dhea-s)	HMDB0001032	met-d-Creatinine	GCST90199673	3:141462708-141962708	-0.3519345265660585	0.7508331082802163	0.639265950307494
MR-link 2	creatinine	HMDB0000562	dehydroepiandrosterone sulfate (dhea-s)	HMDB0001032	met-d-Creatinine	GCST90199673	3:185024780-185524780	0.4152026710250971	0.99581723913787	0.6767174239138187
MR-link 2	creatinine	HMDB0000562	dehydroepiandrosterone sulfate (dhea-s)	HMDB0001032	met-d-Creatinine	GCST90199673	4:76880934-77664144	0.4398554332440694	0.275553342661836	0.110430226614666
MR-link 2	creatinine	HMDB0000562	dehydroepiandrosterone sulfate (dhea-s)	HMDB0001032	met-d-Creatinine	GCST90199673	4:103323863-104102802	0.0716251759232485	0.630016915840192	0.9094853610124912
MR-link 2	creatinine	HMDB0000562	dehydroepiandrosterone sulfate (dhea-s)	HMDB0001032	met-d-Creatinine	GCST90199673	5:39144851-39644851	0.142587918922648	0.3784995690055633	0.7063825596757394
MR-link 2	creatinine	HMDB0000562	dehydroepiandrosterone sulfate (dhea-s)	HMDB0001032	met-d-Creatinine	GCST90199673	5:53045546-53835870	0.3753435139663554	0.437964375890734	0.3914347343647441
MR-link 2	creatinine	HMDB0000562	dehydroepiandrosterone sulfate (dhea-s)	HMDB0001032	met-d-Creatinine	GCST90199673	5:176565124-177065124	0.0295387678385299	0.4823736544929684	0.9511710372232244
MR-link 2	creatinine	HMDB0000562	dehydroepiandrosterone sulfate (dhea-s)	HMDB0001032	met-d-Creatinine	GCST90199673	6:43556335-44056335	-0.3688900150687477	0.5158584645678904	0.4745477006514296
MR-link 2	creatinine	HMDB0000562	dehydroepiandrosterone sulfate (dhea-s)	HMDB0001032	met-d-Creatinine	GCST90199673	6:108750742-109250742	0.134053317192668	0.520493523755537	0.7967539106214886
MR-link 2	creatinine	HMDB0000562	dehydroepiandrosterone sulfate (dhea-s)	HMDB0001032	met-d-Creatinine	GCST90199673	6:133547208-134047208	-0.2366672750538509	0.6166774135048878	0.7011429343375362
MR-link 2	creatinine	HMDB0000562	dehydroepiandrosterone sulfate (dhea-s)	HMDB0001032	met-d-Creatinine	GCST90199673	6:160418389-160927934	-0.3859465104944867	0.2793813664077808	0.1671460066609234
MR-link 2	creatinine	HMDB0000562	dehydroepiandrosterone sulfate (dhea-s)	HMDB0001032	met-d-Creatinine	GCST90199673	7:1036567-1536567	0.2641037475416347	0.6643641159935835	0.690977688815939
MR-link 2	creatinine	HMDB0000562	dehydroepiandrosterone sulfate (dhea-s)	HMDB0001032	met-d-Creatinine	GCST90199673	7:25488956-25988956	-1.4093330092124043	0.5985797641444737	0.0185495651596093
MR-link 2	creatinine	HMDB0000562	dehydroepiandrosterone sulfate (dhea-s)	HMDB0001032	met-d-Creatinine	GCST90199673	7:76984640-77791673	0.1073100645376642	0.6894747693680764	0.8763165519539106
MR-link 2	creatinine	HMDB0000562	dehydroepiandrosterone sulfate (dhea-s)	HMDB0001032	met-d-Creatinine	GCST90199673	7:128492221-128992221	-1.1337813462515358	0.7106575973428944	0.11062337720753
MR-link 2	creatinine	HMDB0000562	dehydroepiandrosterone sulfate (dhea-s)	HMDB0001032	met-d-Creatinine	GCST90199673	7:151165041-151665041	0.2350361034294327	0.315452801370704	0.4562261754939326
MR-link 2	creatinine	HMDB0000562	dehydroepiandrosterone sulfate (dhea-s)	HMDB0001032	met-d-Creatinine	GCST90199673	8:8031142-9250941	0.2931382892923556	0.529157789999832	0.5795984092543354
MR-link 2	creatinine	HMDB0000562	dehydroepiandrosterone sulfate (dhea-s)	HMDB0001032	met-d-Creatinine	GCST90199673	8:9759952-10530228	-0.5120008598248973	0.7094099332798189	0.4704618559012586
MR-link 2	creatinine	HMDB0000562	dehydroepiandrosterone sulfate (dhea-s)	HMDB0001032	met-d-Creatinine	GCST90199673	8:10561829-11945872	0.2967564364936804	0.6366529322209653	0.6411298648666062
MR-link 2	creatinine	HMDB0000562	dehydroepiandrosterone sulfate (dhea-s)	HMDB0001032	met-d-Creatinine	GCST90199673	8:19609539-20109539	0.6046394573665635	0.6147813992014396	0.3253598539843341
MR-link 2	creatinine	HMDB0000562	dehydroepiandrosterone sulfate (dhea-s)	HMDB0001032	met-d-Creatinine	GCST90199673	8:23527006-24027006	-0.1848838306143527	0.8573053277502707	0.8292551800887193
MR-link 2	creatinine	HMDB0000562	dehydroepiandrosterone sulfate (dhea-s)	HMDB0001032	met-d-Creatinine	GCST90199673	8:30157389-30657389	0.6803126338796696	0.6380854645078132	0.2863432209612568
MR-link 2	creatinine	HMDB0000562	dehydroepiandrosterone sulfate (dhea-s)	HMDB0001032	met-d-Creatinine	GCST90199673	8:144768354-145268354	0.5880008493256728	0.7681636815285289	0.4439959115196205
MR-link 2	creatinine	HMDB0000562	dehydroepiandrosterone sulfate (dhea-s)	HMDB0001032	met-d-Creatinine	GCST90199673	9:71184707-71684707	0.462804522816266	0.5309057877363634	0.3833577246366506
MR-link 2	creatinine	HMDB0000562	dehydroepiandrosterone sulfate (dhea-s)	HMDB0001032	met-d-Creatinine	GCST90199673	10:52398454-52898454	0.8721142544452809	0.7358278315975578	0.2359324125371761
MR-link 2	creatinine	HMDB0000562	dehydroepiandrosterone sulfate (dhea-s)	HMDB0001032	met-d-Creatinine	GCST90199673	11:1928330-2428330	-0.3631051149633311	0.8064264321312171	0.6525198040494615
MR-link 2	creatinine	HMDB0000562	dehydroepiandrosterone sulfate (dhea-s)	HMDB0001032	met-d-Creatinine	GCST90199673	11:2548804-3048804	-0.0614726667856592	0.5562397743394086	0.9120011994985796
MR-link 2	creatinine	HMDB0000562	dehydroepiandrosterone sulfate (dhea-s)	HMDB0001032	met-d-Creatinine	GCST90199673	11:30504837-31294673	0.1850812278356808	0.4553786615045988	0.6844239728472115
MR-link 2	creatinine	HMDB0000562	dehydroepiandrosterone sulfate (dhea-s)	HMDB0001032	met-d-Creatinine	GCST90199673	11:116373213-117240760	-0.0135918322574361	0.458638176572222	0.9763579952811468
MR-link 2	creatinine	HMDB0000562	dehydroepiandrosterone sulfate (dhea-s)	HMDB0001032	met-d-Creatinine	GCST90199673	12:15092463-15592463	-0.7173846113951071	0.8890662646349231	0.4197260155313901
MR-link 2	creatinine	HMDB0000562	dehydroepiandrosterone sulfate (dhea-s)	HMDB0001032	met-d-Creatinine	GCST90199673	15:41118334-41871842	-0.9418311411884914	0.6869213842849069	0.1703468563378223
MR-link 2	creatinine	HMDB0000562	dehydroepiandrosterone sulfate (dhea-s)	HMDB0001032	met-d-Creatinine	GCST90199673	15:45400360-46179051	0.2223887629034276	0.3629066837813868	0.5400094161938989
MR-link 2	creatinine	HMDB0000562	dehydroepiandrosterone sulfate (dhea-s)	HMDB0001032	met-d-Creatinine	GCST90199673	15:53700578-54200578	0.7470479446611362	0.7246155326011526	0.3025606683520457
MR-link 2	creatinine	HMDB0000562	dehydroepiandrosterone sulfate (dhea-s)	HMDB0001032	met-d-Creatinine	GCST90199673	15:76097375-76597375	-0.101626628416686	0.4938545425081824	0.8369608020948484
MR-link 2	creatinine	HMDB0000562	dehydroepiandrosterone sulfate (dhea-s)	HMDB0001032	met-d-Creatinine	GCST90199673	16:20142332-21335139	-0.0586540174289987	0.2805951400702421	0.8344214381925275
MR-link 2	creatinine	HMDB0000562	dehydroepiandrosterone sulfate (dhea-s)	HMDB0001032	met-d-Creatinine	GCST90199673	16:89453424-89953424	0.1310165147905818	0.6636050590157901	0.8434899136065994
MR-link 2	creatinine	HMDB0000562	dehydroepiandrosterone sulfate (dhea-s)	HMDB0001032	met-d-Creatinine	GCST90199673	17:19176536-19724875	-0.0542671625560197	0.6366561400847013	0.9320723475813484
MR-link 2	creatinine	HMDB0000562	dehydroepiandrosterone sulfate (dhea-s)	HMDB0001032	met-d-Creatinine	GCST90199673	17:37200083-37954217	0.2124163246836645	0.4768316724308938	0.6559769235193812
MR-link 2	creatinine	HMDB0000562	dehydroepiandrosterone sulfate (dhea-s)	HMDB0001032	met-d-Creatinine	GCST90199673	17:58690466-59700441	0.3308779819442624	0.3750350052114203	0.3776368012518881
MR-link 2	creatinine	HMDB0000562	dehydroepiandrosterone sulfate (dhea-s)	HMDB0001032	met-d-Creatinine	GCST90199673	18:76910235-77410235	0.687643685302886	0.5830824393039422	0.2382687955306912
MR-link 2	creatinine	HMDB0000562	dehydroepiandrosterone sulfate (dhea-s)	HMDB0001032	met-d-Creatinine	GCST90199673	19:32940263-33709298	-0.1907410814528977	0.479420849883614	0.6907353822367093
MR-link 2	creatinine	HMDB0000562	dehydroepiandrosterone sulfate (dhea-s)	HMDB0001032	met-d-Creatinine	GCST90199673	19:45162079-45662079	-0.3970745308660346	1.019790048161276	0.6970032734674094
MR-link 2	creatinine	HMDB0000562	dehydroepiandrosterone sulfate (dhea-s)	HMDB0001032	met-d-Creatinine	GCST90199673	20:32653904-33537782	-0.2316833603405202	0.4999099242551513	0.6430416944632313
MR-link 2	creatinine	HMDB0000562	dehydroepiandrosterone sulfate (dhea-s)	HMDB0001032	met-d-Creatinine	GCST90199673	22:38345240-38845240	-0.3101610864256641	0.600330477753526	0.6054001040841546
MR-link 2	acetone	HMDB0001659	n6,n6,n6-trimethyllysine	HMDB0001325	met-d-Acetone	GCST90200344	1:120074995-120574995	-1.5933140331633378	0.7102971113651524	0.0248861388632433
MR-link 2	acetone	HMDB0001659	n6,n6,n6-trimethyllysine	HMDB0001325	met-d-Acetone	GCST90200344	5:41206969-43455198	-0.1893158725460265	0.2619615168146703	0.4698729317341353
MR-link 2	acetone	HMDB0001659	n6,n6,n6-trimethyllysine	HMDB0001325	met-d-Acetone	GCST90200344	6:166522838-167022838	0.0		1.0
MR-link 2	acetone	HMDB0001659	n6,n6,n6-trimethyllysine	HMDB0001325	met-d-Acetone	GCST90200344	8:126241733-126741733	1.0197863393089504	0.8174729159154689	0.212219206410908
MR-link 2	acetone	HMDB0001659	n6,n6,n6-trimethyllysine	HMDB0001325	met-d-Acetone	GCST90200344	10:135065795-135607239	0.4733095750280041	0.3514414557764635	0.1780554511033301
MR-link 2	acetone	HMDB0001659	n6,n6,n6-trimethyllysine	HMDB0001325	met-d-Acetone	GCST90200344	11:116461180-116961180	1.14929511564838	0.6773042374027227	0.0897218344016442
MR-link 2	acetone	HMDB0001659	n6,n6,n6-trimethyllysine	HMDB0001325	met-d-Acetone	GCST90200344	12:122365033-122865033	-0.7143126530962323	0.6458589235234623	0.2687314225283665
MR-link 2	acetone	HMDB0001659	n6,n6,n6-trimethyllysine	HMDB0001325	met-d-Acetone	GCST90200344	12:123068455-124007504	-0.3630345338324605	0.7478599595055707	0.6273705275754942
MR-link 2	acetone	HMDB0001659	n6,n6,n6-trimethyllysine	HMDB0001325	met-d-Acetone	GCST90200344	13:42058883-42558883	0.4729481780029234	0.8936643138701174	0.596650399436067
MR-link 2	acetone	HMDB0001659	n6,n6,n6-trimethyllysine	HMDB0001325	met-d-Acetone	GCST90200344	17:6935779-7435779	-1.4905317597783978	0.5719322287673912	0.009157075460841
MR-link 2	acetone	HMDB0001659	n6,n6,n6-trimethyllysine	HMDB0001325	met-d-Acetone	GCST90200344	19:45929043-46429043	0.0136789337002842	0.8822301164784473	0.987629335569828
MR-link 2	acetylphosphate	HMDB0001494	3-hydroxybutyrate (bhba)	HMDB0000011	M15488	M00542	1:109564880-110064880	-0.2093135539691564	0.2281354553732537	0.3588823605111841
MR-link 2	acetylphosphate	HMDB0001494	3-hydroxybutyrate (bhba)	HMDB0000011	M15488	M00542	6:96128415-96628415	0.3899603125697628	0.3008016766140806	0.1948365455808251
MR-link 2	uridine	HMDB0000296	myo-inositol	HMDB0000211	M00606	M19934	1:20665172-21165172	-0.0226145107667841	0.217305122844387	0.917115380699399
MR-link 2	uridine	HMDB0000296	myo-inositol	HMDB0000211	M00606	M19934	7:47852911-48352911	-0.2542087536559365	0.1922310163587283	0.186030733927214
MR-link 2	uridine	HMDB0000296	myo-inositol	HMDB0000211	M00606	M19934	22:50721752-51221752	-0.0482478582310813	0.1378074492864745	0.7262556444826522
MR-link 2	glycine	HMDB0000123	4-acetamidobutanoate	HMDB0003681	M32338	M01558	2:211289363-212090389	-0.0549226800256012	0.0382077926348251	0.1505835670750782
MR-link 2	alanine	HMDB0000161	7-methylxanthine	HMDB0001991	met-d-Ala	GCST90199754	1:206970800-207470800	-0.6337658902752266	0.5115965486862857	0.2154195118076526
MR-link 2	alanine	HMDB0000161	7-methylxanthine	HMDB0001991	met-d-Ala	GCST90199754	2:27480940-28253616	-0.4469978379526153	0.3684990668524277	0.2251210329154068
MR-link 2	alanine	HMDB0000161	7-methylxanthine	HMDB0001991	met-d-Ala	GCST90199754	2:64970910-65916674	0.6000648593375202	0.3837592802771584	0.1178999935931838
MR-link 2	alanine	HMDB0000161	7-methylxanthine	HMDB0001991	met-d-Ala	GCST90199754	2:211290507-211790507	1.2831493293760343	0.8465182800629667	0.1295708522301474
MR-link 2	alanine	HMDB0000161	7-methylxanthine	HMDB0001991	met-d-Ala	GCST90199754	3:122879946-123379946	-0.1019116979562681	0.5728727234159184	0.8588047455678761
MR-link 2	alanine	HMDB0000161	7-methylxanthine	HMDB0001991	met-d-Ala	GCST90199754	3:159754026-160551365	-0.3515726732468298	0.4842018820313048	0.4677854616227842
MR-link 2	alanine	HMDB0000161	7-methylxanthine	HMDB0001991	met-d-Ala	GCST90199754	4:88958565-89458565	-0.3227795834690775	0.5768425847574101	0.575777765554826
MR-link 2	alanine	HMDB0000161	7-methylxanthine	HMDB0001991	met-d-Ala	GCST90199754	5:35692098-36469710	-0.3351829317488856	0.6552801404991537	0.6089933607694109
MR-link 2	alanine	HMDB0000161	7-methylxanthine	HMDB0001991	met-d-Ala	GCST90199754	6:20453952-20953952	-0.2451772669559059	0.5272370835215524	0.6419151262149833
MR-link 2	alanine	HMDB0000161	7-methylxanthine	HMDB0001991	met-d-Ala	GCST90199754	7:94972201-95472201	0.1180300691280415	0.7672555265991899	0.8777405400595076
MR-link 2	alanine	HMDB0000161	7-methylxanthine	HMDB0001991	met-d-Ala	GCST90199754	8:17128898-17669461	-0.4825749242923868	0.5732768120894627	0.3999091855520774
MR-link 2	alanine	HMDB0000161	7-methylxanthine	HMDB0001991	met-d-Ala	GCST90199754	8:49725746-50225746	0.4481693092277478	0.9449219784059908	0.6352914131574763
MR-link 2	alanine	HMDB0000161	7-methylxanthine	HMDB0001991	met-d-Ala	GCST90199754	8:117935733-118435733	-0.6626390082678606	0.6193322083284837	0.2846530724932505
MR-link 2	alanine	HMDB0000161	7-methylxanthine	HMDB0001991	met-d-Ala	GCST90199754	8:145497920-145997920	0.1509959986839735	0.5348062849123303	0.7776845486050358
MR-link 2	alanine	HMDB0000161	7-methylxanthine	HMDB0001991	met-d-Ala	GCST90199754	9:4033137-4533137	0.2302864078434266	0.8251358823875936	0.7801764692086367
MR-link 2	alanine	HMDB0000161	7-methylxanthine	HMDB0001991	met-d-Ala	GCST90199754	11:8005408-8505408	-0.5216796289535548	0.5171570348727	0.3130968926032332
MR-link 2	alanine	HMDB0000161	7-methylxanthine	HMDB0001991	met-d-Ala	GCST90199754	12:4040249-4540249	-0.7816742045222599	0.7557347191609955	0.3009849390154205
MR-link 2	alanine	HMDB0000161	7-methylxanthine	HMDB0001991	met-d-Ala	GCST90199754	12:45894827-46394827	0.2490387258993741	0.7050954295545431	0.723939549598531
MR-link 2	alanine	HMDB0000161	7-methylxanthine	HMDB0001991	met-d-Ala	GCST90199754	12:46544011-47796599	-0.2506679771072706	0.2174679078060075	0.2490472872681297
MR-link 2	alanine	HMDB0000161	7-methylxanthine	HMDB0001991	met-d-Ala	GCST90199754	12:56109642-56609642	1.127766155154847	0.725818014612698	0.1202353772319194
MR-link 2	alanine	HMDB0000161	7-methylxanthine	HMDB0001991	met-d-Ala	GCST90199754	12:56610577-57110577	0.0980762226535083	0.2430586551443997	0.6865742153179768
MR-link 2	alanine	HMDB0000161	7-methylxanthine	HMDB0001991	met-d-Ala	GCST90199754	12:59740767-60240767	0.1008389652280749	0.5418498747741152	0.8523653237334989
MR-link 2	alanine	HMDB0000161	7-methylxanthine	HMDB0001991	met-d-Ala	GCST90199754	12:122367989-122867989	-0.1672455437196439	0.5172285730120979	0.7464306531684743
MR-link 2	alanine	HMDB0000161	7-methylxanthine	HMDB0001991	met-d-Ala	GCST90199754	12:132815816-133315816	2.3192531964202105	1.0197854369662436	0.0229505961902868
MR-link 2	alanine	HMDB0000161	7-methylxanthine	HMDB0001991	met-d-Ala	GCST90199754	16:69383883-70933639	-0.0370583298281035	0.2427051525812071	0.8786437866694471
MR-link 2	alanine	HMDB0000161	7-methylxanthine	HMDB0001991	met-d-Ala	GCST90199754	16:70994871-71494871	-0.1167069386485165	0.522371480067437	0.8232105728277271
MR-link 2	alanine	HMDB0000161	7-methylxanthine	HMDB0001991	met-d-Ala	GCST90199754	17:79391534-79891534	-0.413513222855241	0.5285396441220589	0.433997535537052
MR-link 2	alanine	HMDB0000161	7-methylxanthine	HMDB0001991	met-d-Ala	GCST90199754	21:32796216-33296216	-2.489869407799204	1.4967746068093155	0.0962144153694658
MR-link 2	alanine	HMDB0000161	7-methylxanthine	HMDB0001991	met-d-Ala	GCST90199754	22:18934095-19434095	0.7333699067296514	0.8703650632598111	0.3994519954075478
MR-link 2	leucine	HMDB0000687	ornithine	HMDB0000214	met-d-Leu	GCST90200404	2:27480940-28253616	-0.5254575060956113	0.513569016065942	0.3062375117381614
MR-link 2	leucine	HMDB0000687	ornithine	HMDB0000214	met-d-Leu	GCST90200404	2:64975088-65475088	0.3436173946680626	1.1078131574561636	0.7564268864437503
MR-link 2	leucine	HMDB0000687	ornithine	HMDB0000214	met-d-Leu	GCST90200404	2:165251927-165751927	-1.0415549746191726	0.5507501969014795	0.0586034174621814
MR-link 2	leucine	HMDB0000687	ornithine	HMDB0000214	met-d-Leu	GCST90200404	4:86953335-87453335	-1.0920894012965734	1.3205047915820682	0.4082233526915647
MR-link 2	leucine	HMDB0000687	ornithine	HMDB0000214	met-d-Leu	GCST90200404	4:87663610-88163610	-0.9732784213503254	1.0691820986014586	0.3626633535284306
MR-link 2	leucine	HMDB0000687	ornithine	HMDB0000214	met-d-Leu	GCST90200404	4:88670985-89475171	-0.1943936555561315	0.1313280532448139	0.1388160792755844
MR-link 2	leucine	HMDB0000687	ornithine	HMDB0000214	met-d-Leu	GCST90200404	8:76204025-76704025	0.8733459312850522	0.6165883782795559	0.1566536059501097
MR-link 2	leucine	HMDB0000687	ornithine	HMDB0000214	met-d-Leu	GCST90200404	12:56220625-57115338	1.0734614425779827	0.4303804614776659	0.0126236022618419
MR-link 2	leucine	HMDB0000687	ornithine	HMDB0000214	met-d-Leu	GCST90200404	16:69315747-70908300	0.3701542138942517	0.2426653277987103	0.127167039619937
MR-link 2	leucine	HMDB0000687	ornithine	HMDB0000214	met-d-Leu	GCST90200404	16:71899923-72399923	0.3748122734063157	0.328856280606012	0.2543925891913813
MR-link 2	leucine	HMDB0000687	ornithine	HMDB0000214	met-d-Leu	GCST90200404	17:6935779-7435779	0.363277666438543	0.4320695363936489	0.4004682864571212
MR-link 2	leucine	HMDB0000687	ornithine	HMDB0000214	met-d-Leu	GCST90200404	19:49054215-49554215	0.0100110831099978	0.4539094261146983	0.982403887961248
MR-link 2	dehydroepiandrosterone sulfate (dhea-s)	HMDB0001032	tyrosine	HMDB0000158	M32425	met-d-Tyr	7:98868801-99739571	-0.0014149464175116	0.0460016142152138	0.9754620369755956
MR-link 2	dehydroepiandrosterone sulfate (dhea-s)	HMDB0001032	tyrosine	HMDB0000158	M32425	met-d-Tyr	19:48115523-48615523	-0.0007857043084773	0.0356196299136393	0.9824015436307738
MR-link 2	cholesterol	HMDB0000067	glutamine	HMDB0000641	M00063	met-d-Gln	1:109571511-110071511	-0.0383464830890594	0.0545460292299962	0.4820486140548031
MR-link 2	glycochenodeoxycholate	HMDB0000637	n-stearoyl-sphingosine (d18:1/18:0)*	HMDB0004950	M32346	GCST90200341	6:156877825-157377825	-0.0580102126089115	0.3276702077980479	0.8594782192219925
MR-link 2	biliverdin	HMDB0001008	dihydroorotate	HMDB03349	M02137	GCST90200444	2:234046650-234918570	-0.0147765272116888	0.031766426171446	0.6418156095737055
MR-link 2	acetate	HMDB0000042	4-acetamidobutanoate	HMDB0003681	met-d-Acetate	GCST90200311	2:27480940-27980940	-0.7995056485247973	0.6996809902937489	0.2531749346960437
MR-link 2	acetate	HMDB0000042	4-acetamidobutanoate	HMDB0003681	met-d-Acetate	GCST90200311	2:136358646-136858646	-1.4205621103291648	0.7757246364386815	0.0670600885934798
MR-link 2	acetate	HMDB0000042	4-acetamidobutanoate	HMDB0003681	met-d-Acetate	GCST90200311	9:4513491-5013491	0.3568537420476774	0.589599829940933	0.5450146502824147
MR-link 2	acetate	HMDB0000042	4-acetamidobutanoate	HMDB0003681	met-d-Acetate	GCST90200311	12:111634608-112523499	-1.7330668609418811	0.7481117936846735	0.0205261815210083
MR-link 2	acetate	HMDB0000042	4-acetamidobutanoate	HMDB0003681	met-d-Acetate	GCST90200311	12:112590766-113090766	-1.726558565652037	0.8566269693475609	0.0438489980997829
MR-link 2	acetate	HMDB0000042	4-acetamidobutanoate	HMDB0003681	met-d-Acetate	GCST90200311	15:43683941-44183941	-0.0172137940669937	0.9178286180099202	0.985036623278746
MR-link 2	acetate	HMDB0000042	4-acetamidobutanoate	HMDB0003681	met-d-Acetate	GCST90200311	20:23910811-24695002	-0.0074757100209967	0.7339939575872781	0.9918737062854528
MR-link 2	acetate	HMDB0000042	4-acetamidobutanoate	HMDB0003681	met-d-Acetate	GCST90200311	20:24698737-26432690	-0.3242778672253261	0.262361423717336	0.2164597714660819
MR-link 2	acetate	HMDB0000042	4-acetamidobutanoate	HMDB0003681	met-d-Acetate	GCST90200311	20:32973832-34017690	0.3043648436286775	0.625162615615918	0.6263596187137933
MR-link 2	glucose	HMDB0000122	tryptophan	HMDB0000929	met-d-Glucose	bioa_020	2:165251927-165751927	-0.0762933470516194	0.3153098915974155	0.8088087846275912
MR-link 2	glucose	HMDB0000122	tryptophan	HMDB0000929	met-d-Glucose	bioa_020	2:169498833-170056652	-0.0357084065349382	0.080655911028725	0.6579644930201181
MR-link 2	glucose	HMDB0000122	tryptophan	HMDB0000929	met-d-Glucose	bioa_020	3:122819058-123319058	0.1532736616894754	0.3210084750043385	0.633023608186559
MR-link 2	glucose	HMDB0000122	tryptophan	HMDB0000929	met-d-Glucose	bioa_020	3:151951767-152451767	-0.042552362739697	0.4045560233306777	0.9162307047826296
MR-link 2	glucose	HMDB0000122	tryptophan	HMDB0000929	met-d-Glucose	bioa_020	3:170377909-170877909	-0.3100428120995855	0.2233283838210097	0.1650511410373604
MR-link 2	glucose	HMDB0000122	tryptophan	HMDB0000929	met-d-Glucose	bioa_020	4:185468314-185968314	-0.1479250466102763	0.4507252151622893	0.7427654280771463
MR-link 2	glucose	HMDB0000122	tryptophan	HMDB0000929	met-d-Glucose	bioa_020	5:95479406-95979406	-0.1676786657139118	0.421101968612493	0.6904900091902544
MR-link 2	glucose	HMDB0000122	tryptophan	HMDB0000929	met-d-Glucose	bioa_020	6:7000270-7500270	0.3136537469465809	0.2861235421433804	0.2729834303775453
MR-link 2	glucose	HMDB0000122	tryptophan	HMDB0000929	met-d-Glucose	bioa_020	7:14801789-15301789	-0.247302541037255	0.1945161933139394	0.2035961573541487
MR-link 2	glucose	HMDB0000122	tryptophan	HMDB0000929	met-d-Glucose	bioa_020	7:43935955-44473721	0.023150700023185	0.1237679070906298	0.8516219814863181
MR-link 2	glucose	HMDB0000122	tryptophan	HMDB0000929	met-d-Glucose	bioa_020	8:117934783-118434783	-0.1196115728870675	0.449943106199218	0.7903646651967398
MR-link 2	glucose	HMDB0000122	tryptophan	HMDB0000929	met-d-Glucose	bioa_020	9:21884068-22384068	0.8994209503922046	0.3359916154881958	0.0074303512422878
MR-link 2	glucose	HMDB0000122	tryptophan	HMDB0000929	met-d-Glucose	bioa_020	10:2888477-3388477	0.1524447198872843	0.204440315440886	0.4558676433108772
MR-link 2	glucose	HMDB0000122	tryptophan	HMDB0000929	met-d-Glucose	bioa_020	10:112762852-113262852	0.143951274055456	0.3786144912158977	0.7037929511344942
MR-link 2	glucose	HMDB0000122	tryptophan	HMDB0000929	met-d-Glucose	bioa_020	10:114504071-115004071	-0.7541098505171632	0.3383432866514937	0.0258251820640632
MR-link 2	glucose	HMDB0000122	tryptophan	HMDB0000929	met-d-Glucose	bioa_020	12:111682800-112523499	0.584055573523873	0.3405481969124691	0.086336927803531
MR-link 2	glucose	HMDB0000122	tryptophan	HMDB0000929	met-d-Glucose	bioa_020	12:121166650-121666650	0.9898972383479984	0.5562635229401056	0.0751500809506622
MR-link 2	glucose	HMDB0000122	tryptophan	HMDB0000929	met-d-Glucose	bioa_020	13:28213465-28721145	0.615371497778815	0.7260253467501817	0.3966665954700492
MR-link 2	glucose	HMDB0000122	tryptophan	HMDB0000929	met-d-Glucose	bioa_020	17:43272775-44380160	0.5460568143154969	0.3813011141704352	0.1521185900108605
MR-link 2	glucose	HMDB0000122	tryptophan	HMDB0000929	met-d-Glucose	bioa_020	20:22311971-22811971	-0.4416007252832651	0.6723746676474097	0.5113238291498782
MR-link 2	leucine	HMDB0000687	n-formylanthranilic acid	HMDB0004089	bioa_011	GCST90199960	2:27480940-27980940	0.287885568727248	0.4340870772600572	0.5072039185513684
MR-link 2	leucine	HMDB0000687	n-formylanthranilic acid	HMDB0004089	bioa_011	GCST90199960	4:88972827-89472827	0.21124017337404	0.1672810558235986	0.2066661016268986
MR-link 2	leucine	HMDB0000687	n-formylanthranilic acid	HMDB0004089	bioa_011	GCST90199960	11:116336283-116883862	0.3875861078459062	0.5460502685797091	0.4778285925196585
MR-link 2	leucine	HMDB0000687	n-formylanthranilic acid	HMDB0004089	bioa_011	GCST90199960	15:58477325-58977325	-0.304260801306224	0.5978395370101753	0.6107985639263098
MR-link 2	leucine	HMDB0000687	n-formylanthranilic acid	HMDB0004089	bioa_011	GCST90199960	16:70059237-70559237	0.3232777653867598	0.4977001481905856	0.5159873089540383
MR-link 2	pantothenate	HMDB0000210	tryptophan	HMDB0000929	M01508	M00054	2:27200724-27700724	0.2412108361946164	0.9869273987470536	0.8069165064620496
MR-link 2	adenosine	HMDB0000050	docosahexaenoate (dha; 22:6n3)	HMDB0002183	M00555	GCST90199651	1:109564880-110064880	0.0896065884995281	0.1818473054853918	0.6221840802745673
MR-link 2	adenosine	HMDB0000050	docosahexaenoate (dha; 22:6n3)	HMDB0002183	M00555	GCST90199651	6:96128415-96628415	-0.4032073894853907	0.2060526584408862	0.0503689622074001
MR-link 2	glutamine	HMDB0000641	dehydroepiandrosterone sulfate (dhea-s)	HMDB0001032	bioa_006	M32425	2:27200724-28253174	0.8850756711892656	0.3062898469009564	0.003856500734599
MR-link 2	glutamine	HMDB0000641	dehydroepiandrosterone sulfate (dhea-s)	HMDB0001032	bioa_006	M32425	2:191299636-192089976	-0.0761854903104211	0.3397146876056581	0.8225525379802097
MR-link 2	glutamine	HMDB0000641	dehydroepiandrosterone sulfate (dhea-s)	HMDB0001032	bioa_006	M32425	6:20469561-20969561	-0.3013247623337952	1.250762390541143	0.8096226438758809
MR-link 2	glutamine	HMDB0000641	dehydroepiandrosterone sulfate (dhea-s)	HMDB0001032	bioa_006	M32425	7:72732874-73232874	1.5977770680750836	0.5520732947284457	0.0038019934250002
MR-link 2	glutamine	HMDB0000641	dehydroepiandrosterone sulfate (dhea-s)	HMDB0001032	bioa_006	M32425	8:17122121-17622121	-0.3281050145311618	0.5436325906114785	0.5461482896811205
MR-link 2	glutamine	HMDB0000641	dehydroepiandrosterone sulfate (dhea-s)	HMDB0001032	bioa_006	M32425	8:134082558-134582558	1.2203061089138445	0.8227523610460231	0.138021343526386
MR-link 2	glutamine	HMDB0000641	dehydroepiandrosterone sulfate (dhea-s)	HMDB0001032	bioa_006	M32425	9:4032942-4532942	0.1120116041220632	0.6222125627112979	0.8571357332043846
MR-link 2	glutamine	HMDB0000641	dehydroepiandrosterone sulfate (dhea-s)	HMDB0001032	bioa_006	M32425	10:64798306-65565800	0.4857775950182853	0.6383942249686146	0.4466948764810575
MR-link 2	glutamine	HMDB0000641	dehydroepiandrosterone sulfate (dhea-s)	HMDB0001032	bioa_006	M32425	10:99109412-99609412	0.5613950539207893	0.2898349756330428	0.0527517939564401
MR-link 2	glutamine	HMDB0000641	dehydroepiandrosterone sulfate (dhea-s)	HMDB0001032	bioa_006	M32425	11:8003049-8503049	-0.0012794588168315	0.5364750246586528	0.9980970978676574
MR-link 2	glutamine	HMDB0000641	dehydroepiandrosterone sulfate (dhea-s)	HMDB0001032	bioa_006	M32425	12:46679007-47711183	0.325853089002705	0.2352321662661588	0.1659789855621524
MR-link 2	glutamine	HMDB0000641	dehydroepiandrosterone sulfate (dhea-s)	HMDB0001032	bioa_006	M32425	12:56615040-57375879	-0.1281884825483147	0.0949761904543958	0.1771152114092428
MR-link 2	glutamine	HMDB0000641	dehydroepiandrosterone sulfate (dhea-s)	HMDB0001032	bioa_006	M32425	12:59344212-60165849	0.2015031996320653	0.5233032349167265	0.7001928834013198
MR-link 2	glutamine	HMDB0000641	dehydroepiandrosterone sulfate (dhea-s)	HMDB0001032	bioa_006	M32425	14:100594368-101094368	1.073991747960188	0.5598676678652228	0.0550735255220315
MR-link 2	glutamine	HMDB0000641	dehydroepiandrosterone sulfate (dhea-s)	HMDB0001032	bioa_006	M32425	15:58477325-58977325	-1.5469197547127846	0.6626791797380924	0.0195778280508981
MR-link 2	glycine	HMDB0000123	5,6-dihydrothymine	HMDB0000079	M32338	GCST90200339	2:211289363-212090389	0.0780333943939553	0.0337964847834716	0.0209479967251163
MR-link 2	serine	HMDB0000187	phosphoethanolamine	HMDB0000224	M32315	GCST90200281	1:119966025-120466025	-0.0719592450347759	0.0748534325457043	0.3363836177265609
MR-link 2	serine	HMDB0000187	phosphoethanolamine	HMDB0000224	M32315	GCST90200281	2:211323559-211823559	0.0499751182959831	0.1175109437332451	0.6706321735610956
MR-link 2	serine	HMDB0000187	phosphoethanolamine	HMDB0000224	M32315	GCST90200281	7:55822010-56322010	-0.1200616882416134	0.1530513142843092	0.4327738685554934
MR-link 2	glycine	HMDB0000123	3-methyl-2-oxobutyrate	HMDB0000019	M32338	GCST90199677	2:211289363-212090389	0.0305817729717734	0.0338429818881805	0.3661878783422021
MR-link 2	alanine	HMDB0000161	uridine	HMDB0000296	met-d-Ala	GCST90200407	1:206970800-207470800	0.2383950378058031	0.4293310166057332	0.5787093515970951
MR-link 2	alanine	HMDB0000161	uridine	HMDB0000296	met-d-Ala	GCST90200407	2:27480940-28253616	0.857115376671495	0.5491839160119962	0.1185928152173971
MR-link 2	alanine	HMDB0000161	uridine	HMDB0000296	met-d-Ala	GCST90200407	2:64970910-65916674	0.0831344779381397	0.3629982890259268	0.8188520658118517
MR-link 2	alanine	HMDB0000161	uridine	HMDB0000296	met-d-Ala	GCST90200407	2:211290507-211790507	-0.4551528113166866	0.7864753385721164	0.5627748551044127
MR-link 2	alanine	HMDB0000161	uridine	HMDB0000296	met-d-Ala	GCST90200407	3:122879946-123379946	-0.6555221286900617	0.5522099310017206	0.2351926639638651
MR-link 2	alanine	HMDB0000161	uridine	HMDB0000296	met-d-Ala	GCST90200407	3:159754026-160551365	-0.0149101848132878	0.4519321037671148	0.973680895171347
MR-link 2	alanine	HMDB0000161	uridine	HMDB0000296	met-d-Ala	GCST90200407	4:88958565-89458565	-0.0591663303286165	0.4353444489336117	0.8918948519127549
MR-link 2	alanine	HMDB0000161	uridine	HMDB0000296	met-d-Ala	GCST90200407	5:35692098-36469710	-0.0868458822920155	0.7830806082980976	0.9116933743811246
MR-link 2	alanine	HMDB0000161	uridine	HMDB0000296	met-d-Ala	GCST90200407	6:20453952-20953952	-0.3428293379946079	0.4920369577830123	0.4859559701225071
MR-link 2	alanine	HMDB0000161	uridine	HMDB0000296	met-d-Ala	GCST90200407	7:94972201-95472201	-1.5650833079542052	0.665294542666412	0.0186493557076527
MR-link 2	alanine	HMDB0000161	uridine	HMDB0000296	met-d-Ala	GCST90200407	8:17128898-17669461	1.3454500194951184	0.7526298553719449	0.0738300783565335
MR-link 2	alanine	HMDB0000161	uridine	HMDB0000296	met-d-Ala	GCST90200407	8:49725746-50225746	0.89776738465029	0.6312560237409375	0.1549704664289148
MR-link 2	alanine	HMDB0000161	uridine	HMDB0000296	met-d-Ala	GCST90200407	8:117935733-118435733	-0.7755731660428131	0.5808279539919755	0.1817817840873922
MR-link 2	alanine	HMDB0000161	uridine	HMDB0000296	met-d-Ala	GCST90200407	8:145497920-145997920	0.0722764552128017	0.7019076510969872	0.9179856225996654
MR-link 2	alanine	HMDB0000161	uridine	HMDB0000296	met-d-Ala	GCST90200407	9:4033137-4533137	0.0293267857733314	0.6638023549101422	0.9647609268948252
MR-link 2	alanine	HMDB0000161	uridine	HMDB0000296	met-d-Ala	GCST90200407	11:8005408-8505408	0.1671610008621564	0.5298260533337439	0.7523807886950368
MR-link 2	alanine	HMDB0000161	uridine	HMDB0000296	met-d-Ala	GCST90200407	12:4040249-4540249	-0.6355623116259415	1.0526109566967274	0.5459792624904145
MR-link 2	alanine	HMDB0000161	uridine	HMDB0000296	met-d-Ala	GCST90200407	12:45894827-46394827	0.637169797658987	0.9339263148713832	0.4950818518177231
MR-link 2	alanine	HMDB0000161	uridine	HMDB0000296	met-d-Ala	GCST90200407	12:46544011-47796599	0.247154916115997	0.2332058892841528	0.2892291292617611
MR-link 2	alanine	HMDB0000161	uridine	HMDB0000296	met-d-Ala	GCST90200407	12:56109642-56609642	0.6839947674663097	0.7167060507037093	0.3399020246909747
MR-link 2	alanine	HMDB0000161	uridine	HMDB0000296	met-d-Ala	GCST90200407	12:56610577-57110577	0.6823122443987686	0.286654686818931	0.0173004986613384
MR-link 2	alanine	HMDB0000161	uridine	HMDB0000296	met-d-Ala	GCST90200407	12:59740767-60240767	-0.1143509992370607	0.4379352054952271	0.7940046203305434
MR-link 2	alanine	HMDB0000161	uridine	HMDB0000296	met-d-Ala	GCST90200407	12:122367989-122867989	-0.188055969421152	0.5798682699440935	0.7457047976282569
MR-link 2	alanine	HMDB0000161	uridine	HMDB0000296	met-d-Ala	GCST90200407	12:132815816-133315816	-0.4807093537226892	0.7424694111488406	0.5173428941164326
MR-link 2	alanine	HMDB0000161	uridine	HMDB0000296	met-d-Ala	GCST90200407	16:69383883-70933639	0.3581809091541426	0.2117885251887962	0.0907948650594281
MR-link 2	alanine	HMDB0000161	uridine	HMDB0000296	met-d-Ala	GCST90200407	16:70994871-71494871	-0.473244859727814	0.5925600741984418	0.4244965614780908
MR-link 2	alanine	HMDB0000161	uridine	HMDB0000296	met-d-Ala	GCST90200407	17:79391534-79891534	-0.2810438951723905	0.5073452056035774	0.5796130399614373
MR-link 2	alanine	HMDB0000161	uridine	HMDB0000296	met-d-Ala	GCST90200407	21:32796216-33296216	0.819202817962855	1.3234050324413402	0.5359088408705638
MR-link 2	alanine	HMDB0000161	uridine	HMDB0000296	met-d-Ala	GCST90200407	22:18934095-19434095	0.658074092381608	0.7818123169430401	0.399939667005708
MR-link 2	creatinine	HMDB0000562	1-(1-enyl-stearoyl)-2-arachidonoyl-gpe (p-18:0/20:4)*	HMDB0005779	met-d-Creatinine	GCST90200058	1:62775942-63275942	1.0551637741289857	0.7274405972734608	0.146914853559196
MR-link 2	creatinine	HMDB0000562	1-(1-enyl-stearoyl)-2-arachidonoyl-gpe (p-18:0/20:4)*	HMDB0005779	met-d-Creatinine	GCST90200058	1:78344069-78844069	-0.0129453215165448	0.7189441498147863	0.9856340522829898
MR-link 2	creatinine	HMDB0000562	1-(1-enyl-stearoyl)-2-arachidonoyl-gpe (p-18:0/20:4)*	HMDB0005779	met-d-Creatinine	GCST90200058	1:113008681-113508681	0.5307196181694387	0.5298378825372276	0.3165058214145752
MR-link 2	creatinine	HMDB0000562	1-(1-enyl-stearoyl)-2-arachidonoyl-gpe (p-18:0/20:4)*	HMDB0005779	met-d-Creatinine	GCST90200058	1:150079982-151190625	-0.2779502454572633	0.373114178813325	0.4563038298087999
MR-link 2	creatinine	HMDB0000562	1-(1-enyl-stearoyl)-2-arachidonoyl-gpe (p-18:0/20:4)*	HMDB0005779	met-d-Creatinine	GCST90200058	1:243202864-243702864	-1.0001234019171497	0.8615293097680453	0.2456948309965415
MR-link 2	creatinine	HMDB0000562	1-(1-enyl-stearoyl)-2-arachidonoyl-gpe (p-18:0/20:4)*	HMDB0005779	met-d-Creatinine	GCST90200058	2:15538692-16038692	0.1732988926398234	0.9340469198596826	0.8528090131453739
MR-link 2	creatinine	HMDB0000562	1-(1-enyl-stearoyl)-2-arachidonoyl-gpe (p-18:0/20:4)*	HMDB0005779	met-d-Creatinine	GCST90200058	2:18426203-18926203	-0.0657963422527638	0.7498102121059954	0.930074852686594
MR-link 2	creatinine	HMDB0000562	1-(1-enyl-stearoyl)-2-arachidonoyl-gpe (p-18:0/20:4)*	HMDB0005779	met-d-Creatinine	GCST90200058	2:73303397-74097901	0.374389607641464	0.5453929094649068	0.4924240149448339
MR-link 2	creatinine	HMDB0000562	1-(1-enyl-stearoyl)-2-arachidonoyl-gpe (p-18:0/20:4)*	HMDB0005779	met-d-Creatinine	GCST90200058	2:121056440-121556440	0.0668878991796027	0.8292114017581306	0.935708792635949
MR-link 2	creatinine	HMDB0000562	1-(1-enyl-stearoyl)-2-arachidonoyl-gpe (p-18:0/20:4)*	HMDB0005779	met-d-Creatinine	GCST90200058	2:148593372-149093372	0.2163877035899848	0.6501351033715241	0.7392588525950761
MR-link 2	creatinine	HMDB0000562	1-(1-enyl-stearoyl)-2-arachidonoyl-gpe (p-18:0/20:4)*	HMDB0005779	met-d-Creatinine	GCST90200058	2:176734544-177234544	-0.3240627688734213	0.7434880450189983	0.6629323848428468
MR-link 2	creatinine	HMDB0000562	1-(1-enyl-stearoyl)-2-arachidonoyl-gpe (p-18:0/20:4)*	HMDB0005779	met-d-Creatinine	GCST90200058	2:211293055-211793055	0.485305794492158	0.4003972435943231	0.2254891162391496
MR-link 2	creatinine	HMDB0000562	1-(1-enyl-stearoyl)-2-arachidonoyl-gpe (p-18:0/20:4)*	HMDB0005779	met-d-Creatinine	GCST90200058	2:217394852-217894852	-0.0604340818372872	0.513077877121963	0.9062361555587582
MR-link 2	creatinine	HMDB0000562	1-(1-enyl-stearoyl)-2-arachidonoyl-gpe (p-18:0/20:4)*	HMDB0005779	met-d-Creatinine	GCST90200058	2:220108198-220608198	0.3849609744359511	0.6015262819842814	0.5221897257898733
MR-link 2	creatinine	HMDB0000562	1-(1-enyl-stearoyl)-2-arachidonoyl-gpe (p-18:0/20:4)*	HMDB0005779	met-d-Creatinine	GCST90200058	3:38187471-38687471	0.8827968444570101	0.7371645694457177	0.2310893903644674
MR-link 2	creatinine	HMDB0000562	1-(1-enyl-stearoyl)-2-arachidonoyl-gpe (p-18:0/20:4)*	HMDB0005779	met-d-Creatinine	GCST90200058	3:141462708-141962708	-1.2187767653602728	0.8578193118818169	0.1553792882023133
MR-link 2	creatinine	HMDB0000562	1-(1-enyl-stearoyl)-2-arachidonoyl-gpe (p-18:0/20:4)*	HMDB0005779	met-d-Creatinine	GCST90200058	3:185024780-185524780	1.1118330415214928	1.0881370346171226	0.3068866112499629
MR-link 2	creatinine	HMDB0000562	1-(1-enyl-stearoyl)-2-arachidonoyl-gpe (p-18:0/20:4)*	HMDB0005779	met-d-Creatinine	GCST90200058	4:76880934-77664144	-0.037676640503281	0.2714311894735762	0.8896023962806259
MR-link 2	creatinine	HMDB0000562	1-(1-enyl-stearoyl)-2-arachidonoyl-gpe (p-18:0/20:4)*	HMDB0005779	met-d-Creatinine	GCST90200058	4:103323863-104102802	0.2186857642917338	0.5963600215551296	0.7138421255709392
MR-link 2	creatinine	HMDB0000562	1-(1-enyl-stearoyl)-2-arachidonoyl-gpe (p-18:0/20:4)*	HMDB0005779	met-d-Creatinine	GCST90200058	5:39144851-39644851	0.0892932990303103	0.3792185453184767	0.8138466045624388
MR-link 2	creatinine	HMDB0000562	1-(1-enyl-stearoyl)-2-arachidonoyl-gpe (p-18:0/20:4)*	HMDB0005779	met-d-Creatinine	GCST90200058	5:53045546-53835870	0.0600662380681051	0.4306360957474365	0.8890688124618609
MR-link 2	creatinine	HMDB0000562	1-(1-enyl-stearoyl)-2-arachidonoyl-gpe (p-18:0/20:4)*	HMDB0005779	met-d-Creatinine	GCST90200058	5:176565124-177065124	0.0678769314813818	0.544757770187451	0.90084006371176
MR-link 2	creatinine	HMDB0000562	1-(1-enyl-stearoyl)-2-arachidonoyl-gpe (p-18:0/20:4)*	HMDB0005779	met-d-Creatinine	GCST90200058	6:43556335-44056335	-0.8966161564146328	0.5268596056785813	0.0887905603258271
MR-link 2	creatinine	HMDB0000562	1-(1-enyl-stearoyl)-2-arachidonoyl-gpe (p-18:0/20:4)*	HMDB0005779	met-d-Creatinine	GCST90200058	6:108750742-109250742	0.1042537343736936	0.5999513931619972	0.8620459853649356
MR-link 2	creatinine	HMDB0000562	1-(1-enyl-stearoyl)-2-arachidonoyl-gpe (p-18:0/20:4)*	HMDB0005779	met-d-Creatinine	GCST90200058	6:133547208-134047208	-0.9049917218089788	0.642226822442225	0.1587918338249201
MR-link 2	creatinine	HMDB0000562	1-(1-enyl-stearoyl)-2-arachidonoyl-gpe (p-18:0/20:4)*	HMDB0005779	met-d-Creatinine	GCST90200058	6:160418389-160927934	0.0084495937165668	0.31525342413909	0.97861722426894
MR-link 2	creatinine	HMDB0000562	1-(1-enyl-stearoyl)-2-arachidonoyl-gpe (p-18:0/20:4)*	HMDB0005779	met-d-Creatinine	GCST90200058	7:1036567-1536567	-0.4181792727579327	0.6737689127592481	0.5348254438830276
MR-link 2	creatinine	HMDB0000562	1-(1-enyl-stearoyl)-2-arachidonoyl-gpe (p-18:0/20:4)*	HMDB0005779	met-d-Creatinine	GCST90200058	7:25488956-25988956	-0.1887558937983085	0.5462663024558617	0.7296897711588025
MR-link 2	creatinine	HMDB0000562	1-(1-enyl-stearoyl)-2-arachidonoyl-gpe (p-18:0/20:4)*	HMDB0005779	met-d-Creatinine	GCST90200058	7:76984640-77791673	0.4033599317587467	0.9546625970329576	0.6726486463966004
MR-link 2	creatinine	HMDB0000562	1-(1-enyl-stearoyl)-2-arachidonoyl-gpe (p-18:0/20:4)*	HMDB0005779	met-d-Creatinine	GCST90200058	7:128492221-128992221	0.3700369614184984	0.7513124378035536	0.6223512605143171
MR-link 2	creatinine	HMDB0000562	1-(1-enyl-stearoyl)-2-arachidonoyl-gpe (p-18:0/20:4)*	HMDB0005779	met-d-Creatinine	GCST90200058	7:151165041-151665041	0.756367354653919	0.3170186469870601	0.0170384696519551
MR-link 2	creatinine	HMDB0000562	1-(1-enyl-stearoyl)-2-arachidonoyl-gpe (p-18:0/20:4)*	HMDB0005779	met-d-Creatinine	GCST90200058	8:8031142-9250941	-0.0179130651002481	0.5263856600526616	0.9728529839754884
MR-link 2	creatinine	HMDB0000562	1-(1-enyl-stearoyl)-2-arachidonoyl-gpe (p-18:0/20:4)*	HMDB0005779	met-d-Creatinine	GCST90200058	8:9759952-10530228	0.135910046167267	0.7872778803787611	0.8629400070828511
MR-link 2	creatinine	HMDB0000562	1-(1-enyl-stearoyl)-2-arachidonoyl-gpe (p-18:0/20:4)*	HMDB0005779	met-d-Creatinine	GCST90200058	8:10561829-11945872	0.3538816692797655	0.6084745143890788	0.5608440136077468
MR-link 2	creatinine	HMDB0000562	1-(1-enyl-stearoyl)-2-arachidonoyl-gpe (p-18:0/20:4)*	HMDB0005779	met-d-Creatinine	GCST90200058	8:19609539-20109539	-1.2796410913620448	0.5990579685910954	0.0326721664073988
MR-link 2	creatinine	HMDB0000562	1-(1-enyl-stearoyl)-2-arachidonoyl-gpe (p-18:0/20:4)*	HMDB0005779	met-d-Creatinine	GCST90200058	8:23527006-24027006	0.3373498087628969	0.7315952178583651	0.6447158260716168
MR-link 2	creatinine	HMDB0000562	1-(1-enyl-stearoyl)-2-arachidonoyl-gpe (p-18:0/20:4)*	HMDB0005779	met-d-Creatinine	GCST90200058	8:30157389-30657389	-0.5600454128081396	0.7073460783197733	0.4285030357667845
MR-link 2	creatinine	HMDB0000562	1-(1-enyl-stearoyl)-2-arachidonoyl-gpe (p-18:0/20:4)*	HMDB0005779	met-d-Creatinine	GCST90200058	8:144768354-145268354	-0.705764541504055	0.7111044215339851	0.3209582026401829
MR-link 2	creatinine	HMDB0000562	1-(1-enyl-stearoyl)-2-arachidonoyl-gpe (p-18:0/20:4)*	HMDB0005779	met-d-Creatinine	GCST90200058	9:71184707-71684707	0.3825248465399108	0.5460613930496515	0.4836049980071705
MR-link 2	creatinine	HMDB0000562	1-(1-enyl-stearoyl)-2-arachidonoyl-gpe (p-18:0/20:4)*	HMDB0005779	met-d-Creatinine	GCST90200058	10:52398454-52898454	-0.1328316580626123	0.7848432435387813	0.8656030702369933
MR-link 2	creatinine	HMDB0000562	1-(1-enyl-stearoyl)-2-arachidonoyl-gpe (p-18:0/20:4)*	HMDB0005779	met-d-Creatinine	GCST90200058	11:1928330-2428330	-0.2186651234544882	0.8392032519839144	0.7944297037543833
MR-link 2	creatinine	HMDB0000562	1-(1-enyl-stearoyl)-2-arachidonoyl-gpe (p-18:0/20:4)*	HMDB0005779	met-d-Creatinine	GCST90200058	11:2548804-3048804	0.6957697920460388	0.6702181547155861	0.2992121623370987
MR-link 2	creatinine	HMDB0000562	1-(1-enyl-stearoyl)-2-arachidonoyl-gpe (p-18:0/20:4)*	HMDB0005779	met-d-Creatinine	GCST90200058	11:30504837-31294673	-0.7084711488424289	0.3696326135401826	0.0552773213509569
MR-link 2	creatinine	HMDB0000562	1-(1-enyl-stearoyl)-2-arachidonoyl-gpe (p-18:0/20:4)*	HMDB0005779	met-d-Creatinine	GCST90200058	11:116373213-117240760	-0.2092621594882244	0.4855714782650205	0.6664970431757566
MR-link 2	creatinine	HMDB0000562	1-(1-enyl-stearoyl)-2-arachidonoyl-gpe (p-18:0/20:4)*	HMDB0005779	met-d-Creatinine	GCST90200058	12:15092463-15592463	-0.6410160379163357	0.8147602836489823	0.4314257958615108
MR-link 2	creatinine	HMDB0000562	1-(1-enyl-stearoyl)-2-arachidonoyl-gpe (p-18:0/20:4)*	HMDB0005779	met-d-Creatinine	GCST90200058	15:41118334-41871842	0.7755753172542786	0.6155192939915918	0.2076570508690707
MR-link 2	creatinine	HMDB0000562	1-(1-enyl-stearoyl)-2-arachidonoyl-gpe (p-18:0/20:4)*	HMDB0005779	met-d-Creatinine	GCST90200058	15:45400360-46179051	-0.049244350796598	0.300140285613681	0.869675161894644
MR-link 2	creatinine	HMDB0000562	1-(1-enyl-stearoyl)-2-arachidonoyl-gpe (p-18:0/20:4)*	HMDB0005779	met-d-Creatinine	GCST90200058	15:53700578-54200578	-0.6916517720435768	0.4764085853322061	0.1465561801527889
MR-link 2	creatinine	HMDB0000562	1-(1-enyl-stearoyl)-2-arachidonoyl-gpe (p-18:0/20:4)*	HMDB0005779	met-d-Creatinine	GCST90200058	15:76097375-76597375	-0.6663890725914154	0.6081767176476428	0.2732029977280125
MR-link 2	creatinine	HMDB0000562	1-(1-enyl-stearoyl)-2-arachidonoyl-gpe (p-18:0/20:4)*	HMDB0005779	met-d-Creatinine	GCST90200058	16:20142332-21335139	0.5949986375368645	0.3083369067617479	0.053643654657812
MR-link 2	creatinine	HMDB0000562	1-(1-enyl-stearoyl)-2-arachidonoyl-gpe (p-18:0/20:4)*	HMDB0005779	met-d-Creatinine	GCST90200058	16:89453424-89953424	-0.3077979041641274	0.5566841387015465	0.5803229765967945
MR-link 2	creatinine	HMDB0000562	1-(1-enyl-stearoyl)-2-arachidonoyl-gpe (p-18:0/20:4)*	HMDB0005779	met-d-Creatinine	GCST90200058	17:19176536-19724875	-0.3913017805514128	0.5632901414560677	0.4872610000330262
MR-link 2	creatinine	HMDB0000562	1-(1-enyl-stearoyl)-2-arachidonoyl-gpe (p-18:0/20:4)*	HMDB0005779	met-d-Creatinine	GCST90200058	17:37200083-37954217	0.6304794416683215	0.6927061881035922	0.3627335855970003
MR-link 2	creatinine	HMDB0000562	1-(1-enyl-stearoyl)-2-arachidonoyl-gpe (p-18:0/20:4)*	HMDB0005779	met-d-Creatinine	GCST90200058	17:58690466-59700441	0.6461499718932635	0.3703718003206278	0.0810548363980531
MR-link 2	creatinine	HMDB0000562	1-(1-enyl-stearoyl)-2-arachidonoyl-gpe (p-18:0/20:4)*	HMDB0005779	met-d-Creatinine	GCST90200058	18:76910235-77410235	-0.2454359199303414	0.59294947063113	0.6789298862214195
MR-link 2	creatinine	HMDB0000562	1-(1-enyl-stearoyl)-2-arachidonoyl-gpe (p-18:0/20:4)*	HMDB0005779	met-d-Creatinine	GCST90200058	19:32940263-33709298	-0.2178844795184218	0.4696328696613419	0.642686147631399
MR-link 2	creatinine	HMDB0000562	1-(1-enyl-stearoyl)-2-arachidonoyl-gpe (p-18:0/20:4)*	HMDB0005779	met-d-Creatinine	GCST90200058	19:45162079-45662079	4.760991519916434	1.608065196754211	0.0030694516508831
MR-link 2	creatinine	HMDB0000562	1-(1-enyl-stearoyl)-2-arachidonoyl-gpe (p-18:0/20:4)*	HMDB0005779	met-d-Creatinine	GCST90200058	20:32653904-33537782	0.4431061951795662	0.5053012820789676	0.3805328926751191
MR-link 2	creatinine	HMDB0000562	1-(1-enyl-stearoyl)-2-arachidonoyl-gpe (p-18:0/20:4)*	HMDB0005779	met-d-Creatinine	GCST90200058	22:38345240-38845240	0.4242676694636901	0.6070009591587492	0.4845788008566739
MR-link 2	creatinine	HMDB0000562	dehydroepiandrosterone sulfate (dhea-s)	HMDB0001032	bioa_026	M32425	1:109627506-110127506	0.3095410083103269	0.4851918015393918	0.5234889227458823
MR-link 2	creatinine	HMDB0000562	dehydroepiandrosterone sulfate (dhea-s)	HMDB0001032	bioa_026	M32425	2:27480940-27980940	1.2223746936966102	0.6190302159758103	0.0483066557086332
MR-link 2	creatinine	HMDB0000562	dehydroepiandrosterone sulfate (dhea-s)	HMDB0001032	bioa_026	M32425	2:73467567-73967567	0.6977284438676309	0.7290351529741045	0.338538314405078
MR-link 2	creatinine	HMDB0000562	dehydroepiandrosterone sulfate (dhea-s)	HMDB0001032	bioa_026	M32425	2:121056440-121556440	1.5649604606664855	1.1258951872839125	0.1645380070294605
MR-link 2	creatinine	HMDB0000562	dehydroepiandrosterone sulfate (dhea-s)	HMDB0001032	bioa_026	M32425	2:211315692-211815692	0.5238000969987429	0.419510685473572	0.2118122365765708
MR-link 2	creatinine	HMDB0000562	dehydroepiandrosterone sulfate (dhea-s)	HMDB0001032	bioa_026	M32425	2:217404869-217904869	-0.4209859703597607	0.7041217576364016	0.5499146475346885
MR-link 2	creatinine	HMDB0000562	dehydroepiandrosterone sulfate (dhea-s)	HMDB0001032	bioa_026	M32425	4:77118847-77618847	0.2821073243644295	0.3464994853308341	0.4155511424510922
MR-link 2	creatinine	HMDB0000562	dehydroepiandrosterone sulfate (dhea-s)	HMDB0001032	bioa_026	M32425	5:39171736-39671736	0.4226072800180498	0.8498169126487785	0.6189830462944249
MR-link 2	creatinine	HMDB0000562	dehydroepiandrosterone sulfate (dhea-s)	HMDB0001032	bioa_026	M32425	5:67795622-68295622	0.3587511706666284	0.5067618498968872	0.4789896424794311
MR-link 2	creatinine	HMDB0000562	dehydroepiandrosterone sulfate (dhea-s)	HMDB0001032	bioa_026	M32425	5:176567143-177067143	0.1642582849501795	0.4411463363761342	0.7096365848642157
MR-link 2	creatinine	HMDB0000562	dehydroepiandrosterone sulfate (dhea-s)	HMDB0001032	bioa_026	M32425	6:6868990-7368990	0.5582229378127624	0.6461720587735896	0.3876471661572314
MR-link 2	creatinine	HMDB0000562	dehydroepiandrosterone sulfate (dhea-s)	HMDB0001032	bioa_026	M32425	6:43564625-44064625	0.1769516353162304	0.937495216194614	0.8502892520771393
MR-link 2	creatinine	HMDB0000562	dehydroepiandrosterone sulfate (dhea-s)	HMDB0001032	bioa_026	M32425	6:160442375-160942375	0.1144326900932712	0.3959033133294445	0.7725492283287715
MR-link 2	creatinine	HMDB0000562	dehydroepiandrosterone sulfate (dhea-s)	HMDB0001032	bioa_026	M32425	7:77297198-77797198	-0.3337031240479001	0.5928230141966429	0.5734994773910818
MR-link 2	creatinine	HMDB0000562	dehydroepiandrosterone sulfate (dhea-s)	HMDB0001032	bioa_026	M32425	7:151157801-151657801	-0.5912995400180416	0.6489738698881701	0.3622268991327652
MR-link 2	creatinine	HMDB0000562	dehydroepiandrosterone sulfate (dhea-s)	HMDB0001032	bioa_026	M32425	8:23501151-24001151	0.3193916626836119	0.6225583458564867	0.6079297125288803
MR-link 2	creatinine	HMDB0000562	dehydroepiandrosterone sulfate (dhea-s)	HMDB0001032	bioa_026	M32425	11:30518678-31018678	-0.3858117710323332	0.7876133686346299	0.6242406193291045
MR-link 2	creatinine	HMDB0000562	dehydroepiandrosterone sulfate (dhea-s)	HMDB0001032	bioa_026	M32425	15:45399813-46200138	0.0315871350411273	0.2595580061743116	0.9031398913169248
MR-link 2	creatinine	HMDB0000562	dehydroepiandrosterone sulfate (dhea-s)	HMDB0001032	bioa_026	M32425	15:75279182-75779182	-1.228133283263264	0.6184558416205004	0.0470548760752633
MR-link 2	creatinine	HMDB0000562	dehydroepiandrosterone sulfate (dhea-s)	HMDB0001032	bioa_026	M32425	15:75910951-76410951	-0.1513121415382126	0.5116773804623014	0.7674455542353257
MR-link 2	creatinine	HMDB0000562	dehydroepiandrosterone sulfate (dhea-s)	HMDB0001032	bioa_026	M32425	16:20117645-20617645	0.7580480279296048	0.5418856007130156	0.1618406142294021
MR-link 2	creatinine	HMDB0000562	dehydroepiandrosterone sulfate (dhea-s)	HMDB0001032	bioa_026	M32425	17:37370347-37870347	-0.3300407211294207	0.7493668300931998	0.6596285145893503
MR-link 2	creatinine	HMDB0000562	dehydroepiandrosterone sulfate (dhea-s)	HMDB0001032	bioa_026	M32425	17:58724447-59700441	0.2015419373682475	0.3450685257911541	0.5591775779666077
MR-link 2	creatinine	HMDB0000562	dehydroepiandrosterone sulfate (dhea-s)	HMDB0001032	bioa_026	M32425	19:33119611-33619611	-0.1040688802611732	0.5427275928825895	0.8479367907562753
MR-link 2	creatinine	HMDB0000562	dehydroepiandrosterone sulfate (dhea-s)	HMDB0001032	bioa_026	M32425	22:40650077-41150077	-0.2152975611456611	0.4806478680379346	0.6542022725914521
MR-link 2	oleamide	HMDB0002117	3-(4-hydroxyphenyl)lactate	HMDB0000755	M32458	GCST90200371	12:21138621-21638621	0.0590912188582283	0.1355157282199205	0.6628026717637059
MR-link 2	oleamide	HMDB0002117	3-(4-hydroxyphenyl)lactate	HMDB0000755	M32458	GCST90200371	19:15740431-16240431	0.0502461714684839	0.2438672398179616	0.8367604176173501
MR-link 2	lactate	HMDB0000190	2-oxoarginine*	HMDB0004225	met-d-Lactate	GCST90199903	2:27348097-28101918	-1.4262372318758385	0.8304128191864982	0.0858871476783219
MR-link 2	lactate	HMDB0000190	2-oxoarginine*	HMDB0004225	met-d-Lactate	GCST90199903	6:135171067-135671067	-0.9176331549140382	0.7025294278735607	0.191489771540753
MR-link 2	lactate	HMDB0000190	2-oxoarginine*	HMDB0004225	met-d-Lactate	GCST90199903	8:106333124-106833124	-0.6315909653098584	1.4569358933518086	0.6646469519060252
MR-link 2	lactate	HMDB0000190	2-oxoarginine*	HMDB0004225	met-d-Lactate	GCST90199903	9:4513176-5186407	-0.2178132985409625	0.380630882708473	0.5671574659849881
MR-link 2	lactate	HMDB0000190	2-oxoarginine*	HMDB0004225	met-d-Lactate	GCST90199903	10:2727379-3389269	-0.0419997522787212	0.3250624675961502	0.8971953032624561
MR-link 2	lactate	HMDB0000190	2-oxoarginine*	HMDB0004225	met-d-Lactate	GCST90199903	11:118839742-119339742	1.971822413321432	0.8837051520408151	0.0256604316628601
MR-link 2	lactate	HMDB0000190	2-oxoarginine*	HMDB0004225	met-d-Lactate	GCST90199903	12:111682800-113133476	-0.1239236314878312	0.3992125605972438	0.7562414566899511
MR-link 2	lactate	HMDB0000190	2-oxoarginine*	HMDB0004225	met-d-Lactate	GCST90199903	20:8379807-8879807	1.237841718744627	0.5931824579841402	0.0369079604072908
MR-link 2	lactate	HMDB0000190	2-oxoarginine*	HMDB0004225	met-d-Lactate	GCST90199903	22:21708872-22208872	0.603638478939506	1.0219202078955507	0.5547278666146391
MR-link 2	tryptophan	HMDB0000929	anthranilate	HMDB0001123	bioa_020	GCST90200324	4:156560755-157060755	-0.3495964332058902	0.1903035019563755	0.0662029915306333
MR-link 2	tryptophan	HMDB0000929	anthranilate	HMDB0001123	bioa_020	GCST90200324	6:111336667-112095774	0.1310417521740379	0.2463714314110956	0.594804287929428
MR-link 2	pantothenate	HMDB0000210	flavin adenine dinucleotide (fad)	HMDB0001248	M01508	GCST90200376	2:27200724-27700724	-0.063445965931285	0.1875213339734718	0.7351069924377454
MR-link 2	acetoacetate	HMDB0000060	3-methyl-2-oxobutyrate	HMDB0000019	met-d-Acetoacetate	M21047	1:230046470-230546470	-0.3823244476965575	0.8242513514605039	0.6427591656684342
MR-link 2	acetoacetate	HMDB0000060	3-methyl-2-oxobutyrate	HMDB0000019	met-d-Acetoacetate	M21047	5:41395751-42449922	-0.8797727983425315	0.764099805258369	0.2495740197747743
MR-link 2	acetoacetate	HMDB0000060	3-methyl-2-oxobutyrate	HMDB0000019	met-d-Acetoacetate	M21047	8:8933102-9433102	0.5990004268739586	0.995742529882123	0.547466024729355
MR-link 2	acetoacetate	HMDB0000060	3-methyl-2-oxobutyrate	HMDB0000019	met-d-Acetoacetate	M21047	10:113686244-114186244	1.470493732403495	0.6890381999776781	0.0328325399723075
MR-link 2	acetoacetate	HMDB0000060	3-methyl-2-oxobutyrate	HMDB0000019	met-d-Acetoacetate	M21047	11:116373213-116873213	-1.0283884170591118	0.5643615426360532	0.0684222757609627
MR-link 2	acetoacetate	HMDB0000060	3-methyl-2-oxobutyrate	HMDB0000019	met-d-Acetoacetate	M21047	12:122333527-122833527	1.4829709210134974	0.9997303177898575	0.1379758786396711
MR-link 2	5-oxoproline	HMDB0000267	inosine 5'-monophosphate (imp)	HMDB0000175	M01494	GCST90200395	8:144903138-145403138	-0.0006640558304671	0.0690642008240249	0.9923284172617294
MR-link 2	acetone	HMDB0001659	taurine	HMDB0000251	met-d-Acetone	GCST90200420	1:120074995-120574995	-1.772330766386593	0.6720439991140147	0.0083587540807316
MR-link 2	acetone	HMDB0001659	taurine	HMDB0000251	met-d-Acetone	GCST90200420	5:41206969-43455198	-0.1090483523148226	0.2531901070626117	0.6666883190949613
MR-link 2	acetone	HMDB0001659	taurine	HMDB0000251	met-d-Acetone	GCST90200420	6:166522838-167022838	1.463937849572337	1.5371065438807872	0.3408949585505988
MR-link 2	acetone	HMDB0001659	taurine	HMDB0000251	met-d-Acetone	GCST90200420	8:126241733-126741733	-0.9047891439004938	0.7691059079994957	0.2394283446085882
MR-link 2	acetone	HMDB0001659	taurine	HMDB0000251	met-d-Acetone	GCST90200420	10:135065795-135607239	-0.6836040364876644	0.3732033843160129	0.066993173987314
MR-link 2	acetone	HMDB0001659	taurine	HMDB0000251	met-d-Acetone	GCST90200420	11:116461180-116961180	0.7699021108995864	0.7551059731735675	0.3079206802331548
MR-link 2	acetone	HMDB0001659	taurine	HMDB0000251	met-d-Acetone	GCST90200420	12:122365033-122865033	0.5454632783393343	0.7021382292127635	0.437241227032944
MR-link 2	acetone	HMDB0001659	taurine	HMDB0000251	met-d-Acetone	GCST90200420	12:123068455-124007504	-0.2099035958614923	0.7253303217257264	0.7722826786190029
MR-link 2	acetone	HMDB0001659	taurine	HMDB0000251	met-d-Acetone	GCST90200420	13:42058883-42558883	0.1204851106380669	0.7925779756734836	0.8791737418620299
MR-link 2	acetone	HMDB0001659	taurine	HMDB0000251	met-d-Acetone	GCST90200420	17:6935779-7435779	-0.8729971663963675	0.5088119771241173	0.0862067234964952
MR-link 2	acetone	HMDB0001659	taurine	HMDB0000251	met-d-Acetone	GCST90200420	19:45929043-46429043	0.5134938902981487	0.7985846275810624	0.52022087027105
MR-link 2	asparagine	HMDB0000168	glycochenodeoxycholate	HMDB0000637	M34283	M32346	11:61916235-62416235	0.1153809290465596	0.2015619068032923	0.5670278511682227
MR-link 2	asparagine	HMDB0000168	glycochenodeoxycholate	HMDB0000637	M34283	M32346	14:104016664-104812812	0.0595255859875618	0.0764915935981665	0.4364524433967164
MR-link 2	alanine	HMDB0000161	lactate	HMDB0000190	bioa_001	met-d-Lactate	1:206985954-207485954	0.2445470173251767	0.1056689248830629	0.0206526078887112
MR-link 2	alanine	HMDB0000161	lactate	HMDB0000190	bioa_001	met-d-Lactate	2:27143030-28594285	0.4133468466072593	0.1094753452245871	0.0001595543440657
MR-link 2	alanine	HMDB0000161	lactate	HMDB0000190	bioa_001	met-d-Lactate	2:64958074-65458074	0.0070838582059869	0.0929101666300902	0.9392248452114288
MR-link 2	alanine	HMDB0000161	lactate	HMDB0000190	bioa_001	met-d-Lactate	3:71155270-71655270	0.0885836873684448	0.2386733371300732	0.710525567412785
MR-link 2	alanine	HMDB0000161	lactate	HMDB0000190	bioa_001	met-d-Lactate	4:88976422-89476422	0.1527336888026541	0.1132663017191812	0.1775144173315293
MR-link 2	alanine	HMDB0000161	lactate	HMDB0000190	bioa_001	met-d-Lactate	7:72732874-73232874	0.0063269356746245	0.1301829206774534	0.9612377900224502
MR-link 2	alanine	HMDB0000161	lactate	HMDB0000190	bioa_001	met-d-Lactate	8:145568681-146068681	-0.0923293286517373	0.1446424082498359	0.5232600562518714
MR-link 2	alanine	HMDB0000161	lactate	HMDB0000190	bioa_001	met-d-Lactate	9:4040541-4540541	0.0997944431395465	0.1662615172919362	0.5483557978807276
MR-link 2	alanine	HMDB0000161	lactate	HMDB0000190	bioa_001	met-d-Lactate	11:116336283-116836283	0.311496225994867	0.1902397425850993	0.1015494740641154
MR-link 2	alanine	HMDB0000161	lactate	HMDB0000190	bioa_001	met-d-Lactate	12:46636543-47713425	0.0402878954776789	0.0583417820217203	0.4898486162614356
MR-link 2	alanine	HMDB0000161	lactate	HMDB0000190	bioa_001	met-d-Lactate	12:56615040-57115040	0.0686400917075711	0.086257469521027	0.4261725712739036
MR-link 2	alanine	HMDB0000161	lactate	HMDB0000190	bioa_001	met-d-Lactate	12:59727701-60227701	-0.1099799309325005	0.1108202208434446	0.3209938862857513
MR-link 2	alanine	HMDB0000161	lactate	HMDB0000190	bioa_001	met-d-Lactate	14:75116447-75616447	-0.2001757384449922	0.155104917166014	0.1968483830306788
MR-link 2	alanine	HMDB0000161	lactate	HMDB0000190	bioa_001	met-d-Lactate	16:69621701-70931491	0.1769830460145206	0.0918106546944648	0.0538929306800803
MR-link 2	alanine	HMDB0000161	lactate	HMDB0000190	bioa_001	met-d-Lactate	17:40568584-41068584	0.6380362042303005	0.2360803964227123	0.0068794817745933
MR-link 2	alanine	HMDB0000161	lactate	HMDB0000190	bioa_001	met-d-Lactate	22:18906543-19406543	0.4323639407275717	0.1448850423125859	0.0028433370481971
MR-link 2	caffeine	HMDB0001847	n6,n6,n6-trimethyllysine	HMDB0001325	M00569	GCST90200344	7:17037106-17537106	0.0085938339020687	0.1763598452657356	0.9611352872485142
MR-link 2	caffeine	HMDB0001847	n6,n6,n6-trimethyllysine	HMDB0001325	M00569	GCST90200344	15:74777880-75277880	0.0305661582481268	0.1647670090375751	0.8528279408441063
MR-link 2	eicosapentaenoate (epa; 20:5n3)	HMDB0001999	glycerol	HMDB0000131	M18467	M15122	11:61330635-61830635	-0.0666993832357119	0.1058223942086711	0.5285012396465414
MR-link 2	1-methylurate	HMDB0003099	creatinine	HMDB0000562	M34395	GCST90200366	8:18010431-18510431	0.2049915150227565	0.0988177528557072	0.0380384508434026
MR-link 2	urate	HMDB0000289	asparagine	HMDB0000168	M01604	GCST90200452	4:9676051-10553081	-0.0259211786240828	0.0410075680861511	0.527316837398843
MR-link 2	threonine	HMDB0000167	urate	HMDB0000289	bioa_019	GCST90200307	2:27191397-28253174	-0.1872389064553807	0.1503427089211227	0.2129796293725483
MR-link 2	threonine	HMDB0000167	urate	HMDB0000289	bioa_019	GCST90200307	6:126521687-127323798	-0.0673323093169529	0.3520113367101122	0.848307162359634
MR-link 2	threonine	HMDB0000167	urate	HMDB0000289	bioa_019	GCST90200307	8:74631674-75131674	-0.3785125503917949	0.2066371848100904	0.0669851504645613
MR-link 2	threonine	HMDB0000167	urate	HMDB0000289	bioa_019	GCST90200307	12:46636543-47464292	0.235408652479194	0.1696056232455991	0.1651441416168649
MR-link 2	threonine	HMDB0000167	urate	HMDB0000289	bioa_019	GCST90200307	12:56615040-57115040	0.315385978411306	0.2286148215293089	0.1677247004155302
MR-link 2	threonine	HMDB0000167	urate	HMDB0000289	bioa_019	GCST90200307	12:59727701-60227701	-0.3910001926768522	0.3906812583755735	0.3169156014672362
MR-link 2	threonine	HMDB0000167	urate	HMDB0000289	bioa_019	GCST90200307	16:1654524-2154524	0.2001486012596178	0.2306392695819969	0.3855042024838266
MR-link 2	threonine	HMDB0000167	urate	HMDB0000289	bioa_019	GCST90200307	20:42792364-43292364	-0.3529230369887639	0.5539910446219838	0.5240886989508553
MR-link 2	sarcosine	HMDB0000271	cholesterol	HMDB0000067	bioa_031	M00063	6:42690673-43190673	0.2580351142244481	0.3275880292726512	0.4308828794919538
MR-link 2	sarcosine	HMDB0000271	cholesterol	HMDB0000067	bioa_031	M00063	9:136282183-136851769	-0.0947302246997683	0.1076948102917702	0.3790666313061228
MR-link 2	phenylalanine	HMDB0000159	tyrosine	HMDB0000158	bioa_016	bioa_021	1:94441240-94941240	0.6640911391555886	0.1809239781306889	0.0002420258139839
MR-link 2	phenylalanine	HMDB0000159	tyrosine	HMDB0000158	bioa_016	bioa_021	3:186202917-186702917	0.5409796536153195	0.1548099646747565	0.0004749939171745
MR-link 2	phenylalanine	HMDB0000159	tyrosine	HMDB0000158	bioa_016	bioa_021	4:155231289-155731289	0.2664169477272224	0.1318159968273407	0.0432665591689571
MR-link 2	phenylalanine	HMDB0000159	tyrosine	HMDB0000158	bioa_016	bioa_021	4:186893802-187393802	0.3248804476899922	0.0661610698229637	9.086886837558788e-07
MR-link 2	phenylalanine	HMDB0000159	tyrosine	HMDB0000158	bioa_016	bioa_021	5:176539719-177067143	0.3135355266418556	0.101353339435325	0.0019781732073337
MR-link 2	phenylalanine	HMDB0000159	tyrosine	HMDB0000158	bioa_016	bioa_021	6:52381188-52881188	0.3989201659312261	0.1534085961144753	0.0093121428691567
MR-link 2	phenylalanine	HMDB0000159	tyrosine	HMDB0000158	bioa_016	bioa_021	11:57020509-57520509	0.4844955959506122	0.1468340032790832	0.00096817747395
MR-link 2	phenylalanine	HMDB0000159	tyrosine	HMDB0000158	bioa_016	bioa_021	12:103007876-103562619	-0.1847926867093657	0.0679207836636916	0.0065142080255602
MR-link 2	phenylalanine	HMDB0000159	tyrosine	HMDB0000158	bioa_016	bioa_021	14:55086875-55586875	-0.5689582190893219	0.246745684930034	0.0211190874295893
MR-link 2	phenylalanine	HMDB0000159	tyrosine	HMDB0000158	bioa_016	bioa_021	19:45142254-45642254	0.9530636718658638	0.2763186050877529	0.0005623590827332
MR-link 2	alanine	HMDB0000161	arachidonate (20:4n6)	HMDB0001043	met-d-Ala	GCST90200358	1:206970800-207470800	1.1499282444936565	0.4742698998909727	0.0153240654253563
MR-link 2	alanine	HMDB0000161	arachidonate (20:4n6)	HMDB0001043	met-d-Ala	GCST90200358	2:27480940-28253616	0.6563691777717161	0.4378575716765631	0.1338613811962667
MR-link 2	alanine	HMDB0000161	arachidonate (20:4n6)	HMDB0001043	met-d-Ala	GCST90200358	2:64970910-65916674	-0.214361738884563	0.3151600201103157	0.49639813530634
MR-link 2	alanine	HMDB0000161	arachidonate (20:4n6)	HMDB0001043	met-d-Ala	GCST90200358	2:211290507-211790507	-0.3974201192111983	0.8326785504931726	0.6331633487314083
MR-link 2	alanine	HMDB0000161	arachidonate (20:4n6)	HMDB0001043	met-d-Ala	GCST90200358	3:122879946-123379946	-0.006133262824551	0.6128817976519251	0.9920155011030009
MR-link 2	alanine	HMDB0000161	arachidonate (20:4n6)	HMDB0001043	met-d-Ala	GCST90200358	3:159754026-160551365	-0.3647027509897944	0.4440531673202934	0.4114729907680367
MR-link 2	alanine	HMDB0000161	arachidonate (20:4n6)	HMDB0001043	met-d-Ala	GCST90200358	4:88958565-89458565	-0.7561370954340245	0.4311740732084222	0.0794870456317768
MR-link 2	alanine	HMDB0000161	arachidonate (20:4n6)	HMDB0001043	met-d-Ala	GCST90200358	5:35692098-36469710	0.0924908783085309	0.573875243720474	0.8719603249213858
MR-link 2	alanine	HMDB0000161	arachidonate (20:4n6)	HMDB0001043	met-d-Ala	GCST90200358	6:20453952-20953952	0.118507426124893	0.5307872287366259	0.8233274835280101
MR-link 2	alanine	HMDB0000161	arachidonate (20:4n6)	HMDB0001043	met-d-Ala	GCST90200358	7:94972201-95472201	0.440665878889157	0.9127775401908308	0.6292557354960985
MR-link 2	alanine	HMDB0000161	arachidonate (20:4n6)	HMDB0001043	met-d-Ala	GCST90200358	8:17128898-17669461	1.3479661089470718	0.556066745737504	0.0153460210154625
MR-link 2	alanine	HMDB0000161	arachidonate (20:4n6)	HMDB0001043	met-d-Ala	GCST90200358	8:49725746-50225746	0.1289307916262178	0.6634136622637402	0.8459061495887537
MR-link 2	alanine	HMDB0000161	arachidonate (20:4n6)	HMDB0001043	met-d-Ala	GCST90200358	8:117935733-118435733	0.919851553747437	0.5822234395372085	0.1141310510910059
MR-link 2	alanine	HMDB0000161	arachidonate (20:4n6)	HMDB0001043	met-d-Ala	GCST90200358	8:145497920-145997920	0.4883606763321062	0.4913329224291092	0.3202468951150785
MR-link 2	alanine	HMDB0000161	arachidonate (20:4n6)	HMDB0001043	met-d-Ala	GCST90200358	9:4033137-4533137	-0.8551973743929567	0.6853447123754209	0.2120913519598076
MR-link 2	alanine	HMDB0000161	arachidonate (20:4n6)	HMDB0001043	met-d-Ala	GCST90200358	11:8005408-8505408	0.2592448813385983	0.5202485784865104	0.6182658150001805
MR-link 2	alanine	HMDB0000161	arachidonate (20:4n6)	HMDB0001043	met-d-Ala	GCST90200358	12:4040249-4540249	0.1007189995947318	0.7383928939805999	0.8915027089578929
MR-link 2	alanine	HMDB0000161	arachidonate (20:4n6)	HMDB0001043	met-d-Ala	GCST90200358	12:45894827-46394827	0.6163776628777002	0.8367198607525567	0.4613294208923936
MR-link 2	alanine	HMDB0000161	arachidonate (20:4n6)	HMDB0001043	met-d-Ala	GCST90200358	12:46544011-47796599	0.3296855830851918	0.2135472084774001	0.1226238522911928
MR-link 2	alanine	HMDB0000161	arachidonate (20:4n6)	HMDB0001043	met-d-Ala	GCST90200358	12:56109642-56609642	-0.14765458131841	0.703710333613782	0.8338058567316609
MR-link 2	alanine	HMDB0000161	arachidonate (20:4n6)	HMDB0001043	met-d-Ala	GCST90200358	12:56610577-57110577	0.3189802788923627	0.2427853620208921	0.188901219690985
MR-link 2	alanine	HMDB0000161	arachidonate (20:4n6)	HMDB0001043	met-d-Ala	GCST90200358	12:59740767-60240767	-1.2816583816900151	0.3836447192333805	0.0008355454930991
MR-link 2	alanine	HMDB0000161	arachidonate (20:4n6)	HMDB0001043	met-d-Ala	GCST90200358	12:122367989-122867989	-0.3584540395112289	0.4866954282407511	0.4614228969364718
MR-link 2	alanine	HMDB0000161	arachidonate (20:4n6)	HMDB0001043	met-d-Ala	GCST90200358	12:132815816-133315816	0.2822420677128178	0.850725996679768	0.7400658648630198
MR-link 2	alanine	HMDB0000161	arachidonate (20:4n6)	HMDB0001043	met-d-Ala	GCST90200358	16:69383883-70933639	-0.0890026448697353	0.2159713374312382	0.6802632212983439
MR-link 2	alanine	HMDB0000161	arachidonate (20:4n6)	HMDB0001043	met-d-Ala	GCST90200358	16:70994871-71494871	-0.3968243938638129	0.5950335409394777	0.5048397410958765
MR-link 2	alanine	HMDB0000161	arachidonate (20:4n6)	HMDB0001043	met-d-Ala	GCST90200358	17:79391534-79891534	-0.1535197288098251	0.5183400340427367	0.7670958959480241
MR-link 2	alanine	HMDB0000161	arachidonate (20:4n6)	HMDB0001043	met-d-Ala	GCST90200358	21:32796216-33296216	0.3157848378157227	1.3597418621248474	0.8163525322913968
MR-link 2	alanine	HMDB0000161	arachidonate (20:4n6)	HMDB0001043	met-d-Ala	GCST90200358	22:18934095-19434095	-1.8361403551557167	1.1938111823127986	0.1240365811663389
MR-link 2	caffeine	HMDB0001847	choline	HMDB0000097	M00569	GCST90200327	7:17037106-17537106	0.3539506084034938	0.2511603127975189	0.1587578005681135
MR-link 2	caffeine	HMDB0001847	choline	HMDB0000097	M00569	GCST90200327	15:74777880-75277880	0.1802570453867939	0.1830091507293559	0.3246427737774587
MR-link 2	histidine	HMDB0000177	urea	HMDB0000294	met-d-His	M01670	1:168963261-169463261	-1.1294546981093805	0.6663716232428997	0.0900882899095024
MR-link 2	histidine	HMDB0000177	urea	HMDB0000294	met-d-His	M01670	2:27491237-27991237	-0.932541682802747	0.4893777850834671	0.0567065330480365
MR-link 2	histidine	HMDB0000177	urea	HMDB0000294	met-d-His	M01670	2:211290507-212074453	0.3747674246969109	0.2800539598244504	0.1808321618548123
MR-link 2	histidine	HMDB0000177	urea	HMDB0000294	met-d-His	M01670	3:148408762-149190142	-0.0796550162462172	0.3305136377238888	0.8095522332478052
MR-link 2	histidine	HMDB0000177	urea	HMDB0000294	met-d-His	M01670	8:145389726-145889726	-0.6888570888130489	1.0129180159841988	0.4964589302477039
MR-link 2	histidine	HMDB0000177	urea	HMDB0000294	met-d-His	M01670	12:46932531-47432531	0.7430443655751566	0.7417622627173394	0.3164747596383874
MR-link 2	histidine	HMDB0000177	urea	HMDB0000294	met-d-His	M01670	12:56610020-57110020	-0.2028297737610259	0.3857672875954641	0.5990391820258814
MR-link 2	histidine	HMDB0000177	urea	HMDB0000294	met-d-His	M01670	12:95659569-96755187	-0.1733320017280339	0.1655340292168573	0.2950497826707332
MR-link 2	histidine	HMDB0000177	urea	HMDB0000294	met-d-His	M01670	14:21241151-21765620	0.4709220108243372	0.4839011680206924	0.3304648019216388
MR-link 2	histidine	HMDB0000177	urea	HMDB0000294	met-d-His	M01670	14:94599201-95099201	0.6180337674441161	0.7162743564766382	0.3882226781582757
MR-link 2	histidine	HMDB0000177	urea	HMDB0000294	met-d-His	M01670	15:43028726-45092210	-0.473459172750029	0.8475503609336557	0.5764206122948736
MR-link 2	histidine	HMDB0000177	urea	HMDB0000294	met-d-His	M01670	20:38915692-39415692	0.0271821780609529	0.6888536450350371	0.9685236287278935
MR-link 2	creatinine	HMDB0000562	asparagine	HMDB0000168	met-d-Creatinine	GCST90200452	1:62775942-63275942	-0.2848978973279127	0.5892643868701299	0.6287545336584349
MR-link 2	creatinine	HMDB0000562	asparagine	HMDB0000168	met-d-Creatinine	GCST90200452	1:78344069-78844069	-0.2700847238377228	0.8620437971758419	0.7540471082552374
MR-link 2	creatinine	HMDB0000562	asparagine	HMDB0000168	met-d-Creatinine	GCST90200452	1:113008681-113508681	0.2982942111657277	0.5130788080821868	0.5609837779125961
MR-link 2	creatinine	HMDB0000562	asparagine	HMDB0000168	met-d-Creatinine	GCST90200452	1:150079982-151190625	-0.21498398127861	0.4463504246367212	0.6300557161591108
MR-link 2	creatinine	HMDB0000562	asparagine	HMDB0000168	met-d-Creatinine	GCST90200452	1:243202864-243702864	-1.249412220999358	1.064222955057438	0.2403895788871407
MR-link 2	creatinine	HMDB0000562	asparagine	HMDB0000168	met-d-Creatinine	GCST90200452	2:15538692-16038692	0.2988722594940217	0.9122779697878056	0.7432058356608149
MR-link 2	creatinine	HMDB0000562	asparagine	HMDB0000168	met-d-Creatinine	GCST90200452	2:18426203-18926203	0.075787509908465	0.8383460773822972	0.9279683856039582
MR-link 2	creatinine	HMDB0000562	asparagine	HMDB0000168	met-d-Creatinine	GCST90200452	2:73303397-74097901	-0.2254027296933933	0.6016672011484614	0.7079354778585075
MR-link 2	creatinine	HMDB0000562	asparagine	HMDB0000168	met-d-Creatinine	GCST90200452	2:121056440-121556440	-0.1653900884079091	0.8475201320081873	0.845278721497214
MR-link 2	creatinine	HMDB0000562	asparagine	HMDB0000168	met-d-Creatinine	GCST90200452	2:148593372-149093372	0.9069519699629662	0.9170160992724796	0.3226508449117463
MR-link 2	creatinine	HMDB0000562	asparagine	HMDB0000168	met-d-Creatinine	GCST90200452	2:176734544-177234544	0.6492856443269324	0.5425996958413349	0.2314547040886798
MR-link 2	creatinine	HMDB0000562	asparagine	HMDB0000168	met-d-Creatinine	GCST90200452	2:211293055-211793055	-1.4737481329506714	0.461273996122312	0.0013985424920452
MR-link 2	creatinine	HMDB0000562	asparagine	HMDB0000168	met-d-Creatinine	GCST90200452	2:217394852-217894852	-0.238971173465635	0.76325554858461	0.7542088087196026
MR-link 2	creatinine	HMDB0000562	asparagine	HMDB0000168	met-d-Creatinine	GCST90200452	2:220108198-220608198	0.5453167351276436	0.7556623940473609	0.4705154124716934
MR-link 2	creatinine	HMDB0000562	asparagine	HMDB0000168	met-d-Creatinine	GCST90200452	3:38187471-38687471	0.3692271236995095	0.9253290572382498	0.6898766176319101
MR-link 2	creatinine	HMDB0000562	asparagine	HMDB0000168	met-d-Creatinine	GCST90200452	3:141462708-141962708	0.5150530285489703	0.7106507655809645	0.4685977423752789
MR-link 2	creatinine	HMDB0000562	asparagine	HMDB0000168	met-d-Creatinine	GCST90200452	3:185024780-185524780	-0.0848224502996625	0.6968280187784427	0.9031156088852168
MR-link 2	creatinine	HMDB0000562	asparagine	HMDB0000168	met-d-Creatinine	GCST90200452	4:76880934-77664144	-0.0428594742349292	0.3543677892352913	0.903733566343942
MR-link 2	creatinine	HMDB0000562	asparagine	HMDB0000168	met-d-Creatinine	GCST90200452	4:103323863-104102802	-1.5976418405808253	0.8730937413990008	0.0672704431815703
MR-link 2	creatinine	HMDB0000562	asparagine	HMDB0000168	met-d-Creatinine	GCST90200452	5:39144851-39644851	0.0493475679981991	0.4569205379164254	0.913995431968472
MR-link 2	creatinine	HMDB0000562	asparagine	HMDB0000168	met-d-Creatinine	GCST90200452	5:53045546-53835870	0.2305408276396958	0.4292955272350776	0.5912529244403011
MR-link 2	creatinine	HMDB0000562	asparagine	HMDB0000168	met-d-Creatinine	GCST90200452	5:176565124-177065124	-0.5551635057032382	0.4266167078529055	0.1931500257235659
MR-link 2	creatinine	HMDB0000562	asparagine	HMDB0000168	met-d-Creatinine	GCST90200452	6:43556335-44056335	0.099728858083582	0.5340189020239884	0.8518554353937922
MR-link 2	creatinine	HMDB0000562	asparagine	HMDB0000168	met-d-Creatinine	GCST90200452	6:108750742-109250742	-1.078770497435037	0.8688425650910349	0.2143775672883619
MR-link 2	creatinine	HMDB0000562	asparagine	HMDB0000168	met-d-Creatinine	GCST90200452	6:133547208-134047208	0.2711996954382233	0.5901607098028393	0.645849788571065
MR-link 2	creatinine	HMDB0000562	asparagine	HMDB0000168	met-d-Creatinine	GCST90200452	6:160418389-160927934	-0.1116026453894093	0.2750344460933978	0.6849064784565577
MR-link 2	creatinine	HMDB0000562	asparagine	HMDB0000168	met-d-Creatinine	GCST90200452	7:1036567-1536567	0.2248933599080449	0.5730669079705588	0.6947344474379302
MR-link 2	creatinine	HMDB0000562	asparagine	HMDB0000168	met-d-Creatinine	GCST90200452	7:25488956-25988956	-0.2390193872259923	0.5748807282470426	0.6775767515026145
MR-link 2	creatinine	HMDB0000562	asparagine	HMDB0000168	met-d-Creatinine	GCST90200452	7:76984640-77791673	-2.1123251915248087	0.8193911411433183	0.0099396873142096
MR-link 2	creatinine	HMDB0000562	asparagine	HMDB0000168	met-d-Creatinine	GCST90200452	7:128492221-128992221	1.669066503588342	0.8543913564845863	0.0507585776951113
MR-link 2	creatinine	HMDB0000562	asparagine	HMDB0000168	met-d-Creatinine	GCST90200452	7:151165041-151665041	0.5436347154028935	0.3099097222479577	0.0794011731621597
MR-link 2	creatinine	HMDB0000562	asparagine	HMDB0000168	met-d-Creatinine	GCST90200452	8:8031142-9250941	0.5190327517977393	0.5420280127751533	0.3382768522922074
MR-link 2	creatinine	HMDB0000562	asparagine	HMDB0000168	met-d-Creatinine	GCST90200452	8:9759952-10530228	0.0443762182030055	0.7648231822297551	0.9537314716738268
MR-link 2	creatinine	HMDB0000562	asparagine	HMDB0000168	met-d-Creatinine	GCST90200452	8:10561829-11945872	0.0163475601506243	0.6167242747972739	0.9788528859654172
MR-link 2	creatinine	HMDB0000562	asparagine	HMDB0000168	met-d-Creatinine	GCST90200452	8:19609539-20109539	-0.5945343263393651	0.5248389802814425	0.2573008689364305
MR-link 2	creatinine	HMDB0000562	asparagine	HMDB0000168	met-d-Creatinine	GCST90200452	8:23527006-24027006	-0.0478147059407643	0.6382331515627515	0.9402805100150406
MR-link 2	creatinine	HMDB0000562	asparagine	HMDB0000168	met-d-Creatinine	GCST90200452	8:30157389-30657389	0.1752416185798869	0.6690338424505579	0.7933735845532479
MR-link 2	creatinine	HMDB0000562	asparagine	HMDB0000168	met-d-Creatinine	GCST90200452	8:144768354-145268354	1.1008816658539933	0.8494358183465175	0.1949702750465371
MR-link 2	creatinine	HMDB0000562	asparagine	HMDB0000168	met-d-Creatinine	GCST90200452	9:71184707-71684707	-0.2652498210896796	0.5444224108212213	0.6261072048753015
MR-link 2	creatinine	HMDB0000562	asparagine	HMDB0000168	met-d-Creatinine	GCST90200452	10:52398454-52898454	0.4213759712588523	0.8033958205448208	0.5999352656239485
MR-link 2	creatinine	HMDB0000562	asparagine	HMDB0000168	met-d-Creatinine	GCST90200452	11:1928330-2428330	0.2181943162002556	0.6919793256222448	0.7525193646694601
MR-link 2	creatinine	HMDB0000562	asparagine	HMDB0000168	met-d-Creatinine	GCST90200452	11:2548804-3048804	-0.51877741960514	0.5786543750178009	0.3699730745049052
MR-link 2	creatinine	HMDB0000562	asparagine	HMDB0000168	met-d-Creatinine	GCST90200452	11:30504837-31294673	-0.321407873308805	0.3357013372505953	0.3383542571190717
MR-link 2	creatinine	HMDB0000562	asparagine	HMDB0000168	met-d-Creatinine	GCST90200452	11:116373213-117240760	0.963794087733136	0.4892352265857247	0.0488382086037922
MR-link 2	creatinine	HMDB0000562	asparagine	HMDB0000168	met-d-Creatinine	GCST90200452	12:15092463-15592463	0.2855451047109751	0.9264080924561446	0.7579086910039403
MR-link 2	creatinine	HMDB0000562	asparagine	HMDB0000168	met-d-Creatinine	GCST90200452	15:41118334-41871842	-0.1017252235208357	0.5185128796294564	0.8444641995160252
MR-link 2	creatinine	HMDB0000562	asparagine	HMDB0000168	met-d-Creatinine	GCST90200452	15:45400360-46179051	0.3251902639620424	0.2974134241605149	0.2742205362073024
MR-link 2	creatinine	HMDB0000562	asparagine	HMDB0000168	met-d-Creatinine	GCST90200452	15:53700578-54200578	-0.1831441396400942	0.7316062071460883	0.8023309344645457
MR-link 2	creatinine	HMDB0000562	asparagine	HMDB0000168	met-d-Creatinine	GCST90200452	15:76097375-76597375	0.2561496373865866	0.4927614170925896	0.6031856467433943
MR-link 2	creatinine	HMDB0000562	asparagine	HMDB0000168	met-d-Creatinine	GCST90200452	16:20142332-21335139	0.060303310355445	0.2960243519364046	0.83857962658839
MR-link 2	creatinine	HMDB0000562	asparagine	HMDB0000168	met-d-Creatinine	GCST90200452	16:89453424-89953424	-0.4153743461901807	0.5279400752893249	0.4314088292232197
MR-link 2	creatinine	HMDB0000562	asparagine	HMDB0000168	met-d-Creatinine	GCST90200452	17:19176536-19724875	-0.375443486313751	0.7209261155993266	0.602520439250516
MR-link 2	creatinine	HMDB0000562	asparagine	HMDB0000168	met-d-Creatinine	GCST90200452	17:37200083-37954217	0.0200432597884888	0.4502749696588585	0.9644951886930644
MR-link 2	creatinine	HMDB0000562	asparagine	HMDB0000168	met-d-Creatinine	GCST90200452	17:58690466-59700441	-0.1097325885398196	0.4288394943897388	0.7980414479024966
MR-link 2	creatinine	HMDB0000562	asparagine	HMDB0000168	met-d-Creatinine	GCST90200452	18:76910235-77410235	-0.1663862055404297	0.6598492055858525	0.8009189995158372
MR-link 2	creatinine	HMDB0000562	asparagine	HMDB0000168	met-d-Creatinine	GCST90200452	19:32940263-33709298	-0.5504858841261147	0.4817086024654859	0.2531308693558624
MR-link 2	creatinine	HMDB0000562	asparagine	HMDB0000168	met-d-Creatinine	GCST90200452	19:45162079-45662079	-2.380866856701997	0.8852317760590088	0.007155042966031
MR-link 2	creatinine	HMDB0000562	asparagine	HMDB0000168	met-d-Creatinine	GCST90200452	20:32653904-33537782	0.0152921843270052	0.506406825753766	0.9759095987048318
MR-link 2	creatinine	HMDB0000562	asparagine	HMDB0000168	met-d-Creatinine	GCST90200452	22:38345240-38845240	-1.5075217394320797	1.1801752162909376	0.2014712552562495
MR-link 2	kynurenine	HMDB0000684	docosapentaenoate (n6 dpa; 22:5n6)	HMDB0001976	bioa_027	GCST90199796	1:241473615-241973615	-0.0720054335282407	0.2745124565712529	0.7930878700057351
MR-link 2	kynurenine	HMDB0000684	docosapentaenoate (n6 dpa; 22:5n6)	HMDB0001976	bioa_027	GCST90199796	5:176563404-177063404	0.2964983127554222	0.3670071636611294	0.4191587788014138
MR-link 2	kynurenine	HMDB0000684	docosapentaenoate (n6 dpa; 22:5n6)	HMDB0001976	bioa_027	GCST90199796	8:39556267-40056267	-0.0619102522355769	0.1661983567797939	0.7095145011215682
MR-link 2	kynurenine	HMDB0000684	docosapentaenoate (n6 dpa; 22:5n6)	HMDB0001976	bioa_027	GCST90199796	12:111634608-113433486	-0.1151548391049081	0.1794429946924338	0.5210453000590116
MR-link 2	kynurenine	HMDB0000684	docosapentaenoate (n6 dpa; 22:5n6)	HMDB0001976	bioa_027	GCST90199796	16:87568569-88128476	-0.0843714291801067	0.0797691830968825	0.2901947266775823
MR-link 2	arachidonate (20:4n6)	HMDB0001043	biliverdin	HMDB0001008	M01110	GCST90200706	11:61330635-61830635	0.0825296321689527	0.0515070132099618	0.1090895221248732
MR-link 2	phenylalanine	HMDB0000159	valine	HMDB0000883	bioa_016	M01649	1:94441240-94941240	-0.3166422438266764	0.6223926234468209	0.6109274742369117
MR-link 2	phenylalanine	HMDB0000159	valine	HMDB0000883	bioa_016	M01649	3:186202917-186702917	0.0292312044391288	0.4001920902418082	0.9417719523361164
MR-link 2	phenylalanine	HMDB0000159	valine	HMDB0000883	bioa_016	M01649	4:155231289-155731289	0.2303086174693144	0.5760582162705074	0.6893031369049737
MR-link 2	phenylalanine	HMDB0000159	valine	HMDB0000883	bioa_016	M01649	4:186893802-187393802	0.1265347541474765	0.2226498485934739	0.5698226034781713
MR-link 2	phenylalanine	HMDB0000159	valine	HMDB0000883	bioa_016	M01649	5:176539719-177067143	0.7110176937094603	0.3379556306391125	0.0353890188897643
MR-link 2	phenylalanine	HMDB0000159	valine	HMDB0000883	bioa_016	M01649	6:52381188-52881188	1.1104434119142592	0.5565225462951509	0.0460074327793605
MR-link 2	phenylalanine	HMDB0000159	valine	HMDB0000883	bioa_016	M01649	11:57020509-57520509	0.3109174274953498	0.4574188315537029	0.4966808016006444
MR-link 2	phenylalanine	HMDB0000159	valine	HMDB0000883	bioa_016	M01649	12:103007876-103562619	0.0739085029246517	0.1660330282207303	0.6562161430918623
MR-link 2	phenylalanine	HMDB0000159	valine	HMDB0000883	bioa_016	M01649	14:55086875-55586875	0.2195521446800288	0.7101621681774899	0.7572015240948199
MR-link 2	phenylalanine	HMDB0000159	valine	HMDB0000883	bioa_016	M01649	19:45142254-45642254	0.2687284556058271	0.8049879753670455	0.7385084817368464
MR-link 2	inosine	HMDB0000195	sarcosine	HMDB0000271	M01123	GCST90200291	6:85876680-86677325	0.1060440484502864	0.0852565929064698	0.2135649842248443
MR-link 2	2-aminobutyrate	HMDB0000452	5-oxoproline	HMDB0000267	M32348	GCST90200280	2:64958074-65458074	0.1703007315347189	0.1303731851930363	0.1914655769110731
MR-link 2	2-aminobutyrate	HMDB0000452	5-oxoproline	HMDB0000267	M32348	GCST90200280	4:88993818-89493818	0.0866329325985369	0.1928677274109162	0.6532995444161932
MR-link 2	oleamide	HMDB0002117	glycine	HMDB0000123	M32458	GCST90200707	12:21138621-21638621	0.0639218274027209	0.1704328429494953	0.7076189630682586
MR-link 2	oleamide	HMDB0002117	glycine	HMDB0000123	M32458	GCST90200707	19:15740431-16240431	0.0977203994427561	0.236471832141579	0.6794283694971817
MR-link 2	methionine	HMDB0000696	flavin adenine dinucleotide (fad)	HMDB0001248	bioa_013	GCST90200376	5:89993899-90493899	-0.3669925790384155	0.2817104452641544	0.1926670402445488
MR-link 2	methionine	HMDB0000696	flavin adenine dinucleotide (fad)	HMDB0001248	bioa_013	GCST90200376	12:46900176-47464292	0.3955992442394526	0.2472396443648897	0.1095843953042321
MR-link 2	methionine	HMDB0000696	flavin adenine dinucleotide (fad)	HMDB0001248	bioa_013	GCST90200376	12:56615040-57115040	0.7969982181419131	0.4182508119186988	0.0567084954232257
MR-link 2	tyrosine	HMDB0000158	3-methyl-2-oxobutyrate	HMDB0000019	met-d-Tyr	M21047	3:135701113-136607693	-0.6208781691551364	0.6549951998250569	0.3431739761299558
MR-link 2	tyrosine	HMDB0000158	3-methyl-2-oxobutyrate	HMDB0000019	met-d-Tyr	M21047	3:186140627-186640627	0.7797630492674941	0.7357860143951711	0.2892498017598237
MR-link 2	tyrosine	HMDB0000158	3-methyl-2-oxobutyrate	HMDB0000019	met-d-Tyr	M21047	4:99789651-100289651	0.2470670594314857	0.4305198350851338	0.5660484789883002
MR-link 2	tyrosine	HMDB0000158	3-methyl-2-oxobutyrate	HMDB0000019	met-d-Tyr	M21047	5:89941256-90441256	-0.7589057715606692	0.6974544897981757	0.2765474567586098
MR-link 2	tyrosine	HMDB0000158	3-methyl-2-oxobutyrate	HMDB0000019	met-d-Tyr	M21047	6:43031486-43531486	-0.0038722930063538	0.6755085880937469	0.9954262226446952
MR-link 2	tyrosine	HMDB0000158	3-methyl-2-oxobutyrate	HMDB0000019	met-d-Tyr	M21047	6:110683901-112778738	-0.0896423402225568	0.1099549206533705	0.4149209411610719
MR-link 2	tyrosine	HMDB0000158	3-methyl-2-oxobutyrate	HMDB0000019	met-d-Tyr	M21047	7:27916442-28416442	-1.2664377876679382	0.6498065721104831	0.0513018980766922
MR-link 2	tyrosine	HMDB0000158	3-methyl-2-oxobutyrate	HMDB0000019	met-d-Tyr	M21047	8:126236230-126736230	0.3921514466006285	0.50067154327414	0.4334797786860391
MR-link 2	tyrosine	HMDB0000158	3-methyl-2-oxobutyrate	HMDB0000019	met-d-Tyr	M21047	9:21884651-22384651	0.0996678973063332	0.7820829426980581	0.8985929208073516
MR-link 2	tyrosine	HMDB0000158	3-methyl-2-oxobutyrate	HMDB0000019	met-d-Tyr	M21047	10:64760672-65511176	0.2896966628553961	0.4662361155493438	0.5343681596306484
MR-link 2	tyrosine	HMDB0000158	3-methyl-2-oxobutyrate	HMDB0000019	met-d-Tyr	M21047	11:61320783-61820783	0.97195237591967	0.4973184489163936	0.0506555466616422
MR-link 2	tyrosine	HMDB0000158	3-methyl-2-oxobutyrate	HMDB0000019	met-d-Tyr	M21047	12:21081549-21581549	0.5670260609320996	0.3517030269395917	0.1069119674835629
MR-link 2	tyrosine	HMDB0000158	3-methyl-2-oxobutyrate	HMDB0000019	met-d-Tyr	M21047	12:46690648-47449549	-0.3158750698977069	0.5544501589772598	0.5688752998044113
MR-link 2	tyrosine	HMDB0000158	3-methyl-2-oxobutyrate	HMDB0000019	met-d-Tyr	M21047	12:56615040-57115040	0.1912525155845773	0.3370003829049158	0.5703648558390683
MR-link 2	tyrosine	HMDB0000158	3-methyl-2-oxobutyrate	HMDB0000019	met-d-Tyr	M21047	12:59740603-60240603	-0.2795234409353996	0.6960115419951909	0.6879729246047523
MR-link 2	tyrosine	HMDB0000158	3-methyl-2-oxobutyrate	HMDB0000019	met-d-Tyr	M21047	12:121174574-121674574	0.2418837214664461	0.3576174166781657	0.4988021575133707
MR-link 2	tyrosine	HMDB0000158	3-methyl-2-oxobutyrate	HMDB0000019	met-d-Tyr	M21047	12:122076812-122576812	1.2171733835627254	0.9016933309497934	0.1770560470625983
MR-link 2	tyrosine	HMDB0000158	3-methyl-2-oxobutyrate	HMDB0000019	met-d-Tyr	M21047	14:102441854-102941854	-0.6337921881530314	1.5091425854423408	0.6745085427235316
MR-link 2	tyrosine	HMDB0000158	3-methyl-2-oxobutyrate	HMDB0000019	met-d-Tyr	M21047	16:70194094-72795019	-0.0685451598203609	0.1555016514382455	0.6593576451666798
MR-link 2	tyrosine	HMDB0000158	3-methyl-2-oxobutyrate	HMDB0000019	met-d-Tyr	M21047	16:79505446-80005446	0.0564835435040766	1.2343178476107513	0.9635007924850104
MR-link 2	tyrosine	HMDB0000158	3-methyl-2-oxobutyrate	HMDB0000019	met-d-Tyr	M21047	20:42792364-43292364	0.6428732026269801	0.9833766241375758	0.5132789556221242
MR-link 2	citrulline	HMDB0000904	kynurenate	HMDB0000715	M02132	GCST90200454	10:97115163-97871266	0.0493807032768117	0.1570637623104736	0.7532179504289961
MR-link 2	methionine	HMDB0000696	pyruvate	HMDB0000243	M01302	met-d-Pyruvate	1:213396566-213896566	0.0584606322403379	0.0775804816524581	0.4511205589579387
MR-link 2	n-acetylornithine	HMDB0003357	adenosine	HMDB0000050	bioa_023	M00555	2:72878681-74437061	0.0261918158975688	0.0422697430036226	0.5354980609066001
MR-link 2	n-acetylornithine	HMDB0003357	adenosine	HMDB0000050	bioa_023	M00555	5:950573-1450573	-0.4553016917949369	0.4037382935391749	0.2594403403851378
MR-link 2	n-acetylornithine	HMDB0003357	adenosine	HMDB0000050	bioa_023	M00555	14:23348952-23848952	0.0672430422307781	0.3167402381192473	0.8318752374780738
MR-link 2	n-acetylornithine	HMDB0003357	adenosine	HMDB0000050	bioa_023	M00555	17:37301988-37801988	-0.1222844228715648	0.3330250495722536	0.7134751592846388
MR-link 2	oleamide	HMDB0002117	glycine	HMDB0000123	M32458	met-d-Gly	12:21138621-21638621	0.0807889363596746	0.0570370185479867	0.1566496856960713
MR-link 2	oleamide	HMDB0002117	glycine	HMDB0000123	M32458	met-d-Gly	19:15740431-16240431	-0.0078123327742181	0.0463979212524144	0.8662868708683906
MR-link 2	acetate	HMDB0000042	creatinine	HMDB0000562	met-d-Acetate	met-d-Creatinine	2:27480940-27980940	0.2631724455522222	0.2228314562952476	0.2375875778328063
MR-link 2	acetate	HMDB0000042	creatinine	HMDB0000562	met-d-Acetate	met-d-Creatinine	2:136358646-136858646	0.4263561596453105	0.252422852376045	0.0912088306422581
MR-link 2	acetate	HMDB0000042	creatinine	HMDB0000562	met-d-Acetate	met-d-Creatinine	9:4513491-5013491	0.095547564970552	0.1315656047364509	0.4676946351301343
MR-link 2	acetate	HMDB0000042	creatinine	HMDB0000562	met-d-Acetate	met-d-Creatinine	12:111634608-112523499	-0.2847103485634714	0.2400850206495068	0.2356724492610836
MR-link 2	acetate	HMDB0000042	creatinine	HMDB0000562	met-d-Acetate	met-d-Creatinine	12:112590766-113090766	-0.5360337431269062	0.3209927980129532	0.094934298963947
MR-link 2	acetate	HMDB0000042	creatinine	HMDB0000562	met-d-Acetate	met-d-Creatinine	15:43683941-44183941	-0.5741957269478877	0.3491841941073742	0.1000952378395882
MR-link 2	acetate	HMDB0000042	creatinine	HMDB0000562	met-d-Acetate	met-d-Creatinine	20:23910811-24695002	-0.0290702222421851	0.1783487936803644	0.8705212209068185
MR-link 2	acetate	HMDB0000042	creatinine	HMDB0000562	met-d-Acetate	met-d-Creatinine	20:24698737-26432690	-0.0388889909749256	0.0814576515309808	0.6330676290016743
MR-link 2	acetate	HMDB0000042	creatinine	HMDB0000562	met-d-Acetate	met-d-Creatinine	20:29267804-29767804	-0.0722174675415326	0.1555331245124795	0.6424169900860908
MR-link 2	acetate	HMDB0000042	creatinine	HMDB0000562	met-d-Acetate	met-d-Creatinine	20:32973832-34017690	0.6457782479078051	0.3758198758264351	0.0857385355119349
MR-link 2	1-methylurate	HMDB0003099	glucose	HMDB0000122	M34395	GCST90200440	8:18010431-18510431	0.0401568250629292	0.0905369464973036	0.6573746518021018
MR-link 2	citrate	HMDB0000094	hydroxy-n6,n6,n6-trimethyllysine*	HMDB01422	M01564	GCST90200240	5:14625868-15125868	0.0853715452329369	0.178890567743727	0.6331999444148104
MR-link 2	citrate	HMDB0000094	hydroxy-n6,n6,n6-trimethyllysine*	HMDB01422	M01564	GCST90200240	17:6345930-6933878	-0.0623613990160406	0.0969945316823983	0.5202648072068218
MR-link 2	methionine	HMDB0000696	betaine	HMDB0000043	bioa_013	GCST90200425	5:89993899-90493899	-0.1935321365068867	0.2244260638641169	0.3884990633365273
MR-link 2	methionine	HMDB0000696	betaine	HMDB0000043	bioa_013	GCST90200425	12:46900176-47464292	0.2154136823673799	0.2731752691850758	0.4303722307567048
MR-link 2	methionine	HMDB0000696	betaine	HMDB0000043	bioa_013	GCST90200425	12:56615040-57115040	0.2803667597044907	0.4745937594442072	0.5546872401904314
MR-link 2	phenylalanine	HMDB0000159	pyruvate	HMDB0000243	M00064	met-d-Pyruvate	12:103007876-103507876	0.1082112357699612	0.0480150619050503	0.0242154528273247
MR-link 2	creatinine	HMDB0000562	hippurate	HMDB0000714	met-d-Creatinine	GCST90199624	1:62775942-63275942	0.1226002517972671	0.5716658828084787	0.8301872837709512
MR-link 2	creatinine	HMDB0000562	hippurate	HMDB0000714	met-d-Creatinine	GCST90199624	1:78344069-78844069	-0.3043156660201834	0.571939469746784	0.5946728737724369
MR-link 2	creatinine	HMDB0000562	hippurate	HMDB0000714	met-d-Creatinine	GCST90199624	1:113008681-113508681	0.1848098036018448	0.502881716709032	0.7132449458913739
MR-link 2	creatinine	HMDB0000562	hippurate	HMDB0000714	met-d-Creatinine	GCST90199624	1:150079982-151190625	-0.2674710252226673	0.5203107342513777	0.6072099224677462
MR-link 2	creatinine	HMDB0000562	hippurate	HMDB0000714	met-d-Creatinine	GCST90199624	1:243202864-243702864	-0.943434442968038	0.8357949805777168	0.2589877311643602
MR-link 2	creatinine	HMDB0000562	hippurate	HMDB0000714	met-d-Creatinine	GCST90199624	2:15538692-16038692	1.0289832115274784	0.8514368934748138	0.2268451869339569
MR-link 2	creatinine	HMDB0000562	hippurate	HMDB0000714	met-d-Creatinine	GCST90199624	2:18426203-18926203	0.9115068554936614	0.8690674720798911	0.2942548743545812
MR-link 2	creatinine	HMDB0000562	hippurate	HMDB0000714	met-d-Creatinine	GCST90199624	2:73303397-74097901	-0.966244688633472	0.5712385476334636	0.0907431232385324
MR-link 2	creatinine	HMDB0000562	hippurate	HMDB0000714	met-d-Creatinine	GCST90199624	2:121056440-121556440	0.0608280511409129	1.1263547606345967	0.9569317024470811
MR-link 2	creatinine	HMDB0000562	hippurate	HMDB0000714	met-d-Creatinine	GCST90199624	2:148593372-149093372	-0.113799671267254	0.9197605257861892	0.9015310364057902
MR-link 2	creatinine	HMDB0000562	hippurate	HMDB0000714	met-d-Creatinine	GCST90199624	2:176734544-177234544	0.5828581483535782	0.6185812916229919	0.3460647214138703
MR-link 2	creatinine	HMDB0000562	hippurate	HMDB0000714	met-d-Creatinine	GCST90199624	2:211293055-211793055	0.3121000813186616	0.3359063549891926	0.3528226294694729
MR-link 2	creatinine	HMDB0000562	hippurate	HMDB0000714	met-d-Creatinine	GCST90199624	2:217394852-217894852	-1.047113763082908	0.6463098806213635	0.1052017835800543
MR-link 2	creatinine	HMDB0000562	hippurate	HMDB0000714	met-d-Creatinine	GCST90199624	2:220108198-220608198	0.7696692962120122	0.6403362859513431	0.2293725553729366
MR-link 2	creatinine	HMDB0000562	hippurate	HMDB0000714	met-d-Creatinine	GCST90199624	3:38187471-38687471	0.0729867553021521	0.8900259303759986	0.9346425776007524
MR-link 2	creatinine	HMDB0000562	hippurate	HMDB0000714	met-d-Creatinine	GCST90199624	3:141462708-141962708	-0.2508983695960437	0.6221747756458919	0.6867567640883951
MR-link 2	creatinine	HMDB0000562	hippurate	HMDB0000714	met-d-Creatinine	GCST90199624	3:185024780-185524780	-0.0053415622950104	0.7332225496164224	0.9941874231910104
MR-link 2	creatinine	HMDB0000562	hippurate	HMDB0000714	met-d-Creatinine	GCST90199624	4:76880934-77664144	-0.0676581699994652	0.2695083861748498	0.8017809324876292
MR-link 2	creatinine	HMDB0000562	hippurate	HMDB0000714	met-d-Creatinine	GCST90199624	4:103323863-104102802	-0.3147468241428204	0.7367009822234324	0.669205818171317
MR-link 2	creatinine	HMDB0000562	hippurate	HMDB0000714	met-d-Creatinine	GCST90199624	5:39144851-39644851	0.7112599523511225	0.4142562633091792	0.0859871342638555
MR-link 2	creatinine	HMDB0000562	hippurate	HMDB0000714	met-d-Creatinine	GCST90199624	5:53045546-53835870	-0.2315808278424858	0.4808526331054367	0.6300868758146736
MR-link 2	creatinine	HMDB0000562	hippurate	HMDB0000714	met-d-Creatinine	GCST90199624	5:176565124-177065124	-0.3400861922649872	0.4352469161400359	0.4345885451210073
MR-link 2	creatinine	HMDB0000562	hippurate	HMDB0000714	met-d-Creatinine	GCST90199624	6:43556335-44056335	-0.1099467656480874	0.5209545873665699	0.8328493041046626
MR-link 2	creatinine	HMDB0000562	hippurate	HMDB0000714	met-d-Creatinine	GCST90199624	6:108750742-109250742	-0.5175083929933073	0.5666557261557444	0.3611017459524763
MR-link 2	creatinine	HMDB0000562	hippurate	HMDB0000714	met-d-Creatinine	GCST90199624	6:133547208-134047208	-1.0514754683436047	0.7028464102964538	0.1346472638179844
MR-link 2	creatinine	HMDB0000562	hippurate	HMDB0000714	met-d-Creatinine	GCST90199624	6:160418389-160927934	0.0133643768637181	0.2800943607197265	0.9619443057867456
MR-link 2	creatinine	HMDB0000562	hippurate	HMDB0000714	met-d-Creatinine	GCST90199624	7:1036567-1536567	0.5213081176929443	0.6729033176984739	0.4385082401187042
MR-link 2	creatinine	HMDB0000562	hippurate	HMDB0000714	met-d-Creatinine	GCST90199624	7:25488956-25988956	1.4385640919891038	0.617333997659303	0.0197910983904764
MR-link 2	creatinine	HMDB0000562	hippurate	HMDB0000714	met-d-Creatinine	GCST90199624	7:76984640-77791673	-0.306359891494173	0.6922548409697185	0.6580886323160019
MR-link 2	creatinine	HMDB0000562	hippurate	HMDB0000714	met-d-Creatinine	GCST90199624	7:128492221-128992221	0.1703110723485866	0.8054697512898137	0.8325414783903409
MR-link 2	creatinine	HMDB0000562	hippurate	HMDB0000714	met-d-Creatinine	GCST90199624	7:151165041-151665041	-0.1646895570238011	0.3915672340865418	0.6740539487286813
MR-link 2	creatinine	HMDB0000562	hippurate	HMDB0000714	met-d-Creatinine	GCST90199624	8:8031142-9250941	-0.7287268384806211	0.5414572330312037	0.1783469520180275
MR-link 2	creatinine	HMDB0000562	hippurate	HMDB0000714	met-d-Creatinine	GCST90199624	8:9759952-10530228	-0.5549095142746957	1.0173144427478755	0.5854336840498328
MR-link 2	creatinine	HMDB0000562	hippurate	HMDB0000714	met-d-Creatinine	GCST90199624	8:10561829-11945872	-0.7160153372794043	0.8957631111711603	0.4240958458953627
MR-link 2	creatinine	HMDB0000562	hippurate	HMDB0000714	met-d-Creatinine	GCST90199624	8:19609539-20109539	-0.9217030120868852	0.4965068831208128	0.0634001121191951
MR-link 2	creatinine	HMDB0000562	hippurate	HMDB0000714	met-d-Creatinine	GCST90199624	8:23527006-24027006	1.2509570696073222	0.6054301869225182	0.0388069148225624
MR-link 2	creatinine	HMDB0000562	hippurate	HMDB0000714	met-d-Creatinine	GCST90199624	8:30157389-30657389	0.1562253077939561	0.7643318658116451	0.83804514783737
MR-link 2	creatinine	HMDB0000562	hippurate	HMDB0000714	met-d-Creatinine	GCST90199624	8:144768354-145268354	-0.8539056233590179	0.69105023368504	0.216583631093715
MR-link 2	creatinine	HMDB0000562	hippurate	HMDB0000714	met-d-Creatinine	GCST90199624	9:71184707-71684707	-0.2526578119034478	0.5741634195377356	0.6599044272650809
MR-link 2	creatinine	HMDB0000562	hippurate	HMDB0000714	met-d-Creatinine	GCST90199624	10:52398454-52898454	0.4935151396902996	0.6849936022346401	0.4712376419513427
MR-link 2	creatinine	HMDB0000562	hippurate	HMDB0000714	met-d-Creatinine	GCST90199624	11:1928330-2428330	-0.5650567487824849	0.7969129814104892	0.4782890893041029
MR-link 2	creatinine	HMDB0000562	hippurate	HMDB0000714	met-d-Creatinine	GCST90199624	11:2548804-3048804	0.7990752658819884	0.504598363385488	0.1132877985404198
MR-link 2	creatinine	HMDB0000562	hippurate	HMDB0000714	met-d-Creatinine	GCST90199624	11:30504837-31294673	0.150778545385112	0.3618853077043381	0.6769363884267461
MR-link 2	creatinine	HMDB0000562	hippurate	HMDB0000714	met-d-Creatinine	GCST90199624	11:116373213-117240760	0.0753891886566959	0.4843082286784819	0.8762981475777432
MR-link 2	creatinine	HMDB0000562	hippurate	HMDB0000714	met-d-Creatinine	GCST90199624	12:15092463-15592463	-0.0765118894627452	0.7763696698987514	0.9214948974293312
MR-link 2	creatinine	HMDB0000562	hippurate	HMDB0000714	met-d-Creatinine	GCST90199624	15:41118334-41871842	1.201046072998893	0.5992433304495759	0.0450410307713171
MR-link 2	creatinine	HMDB0000562	hippurate	HMDB0000714	met-d-Creatinine	GCST90199624	15:45400360-46179051	-0.1364377364393716	0.3096928979876322	0.6595328912328574
MR-link 2	creatinine	HMDB0000562	hippurate	HMDB0000714	met-d-Creatinine	GCST90199624	15:53700578-54200578	-0.0280322742011233	0.4723659143573088	0.9526777932189212
MR-link 2	creatinine	HMDB0000562	hippurate	HMDB0000714	met-d-Creatinine	GCST90199624	15:76097375-76597375	0.4564682346574544	0.514534627299154	0.3749993612257806
MR-link 2	creatinine	HMDB0000562	hippurate	HMDB0000714	met-d-Creatinine	GCST90199624	16:20142332-21335139	0.0070109346266233	0.3115926077388154	0.9820488535606924
MR-link 2	creatinine	HMDB0000562	hippurate	HMDB0000714	met-d-Creatinine	GCST90199624	16:89453424-89953424	-0.3264966221157264	0.7561425764739801	0.6658922995885654
MR-link 2	creatinine	HMDB0000562	hippurate	HMDB0000714	met-d-Creatinine	GCST90199624	17:19176536-19724875	0.0782906651248377	0.5398948040974335	0.884702216553377
MR-link 2	creatinine	HMDB0000562	hippurate	HMDB0000714	met-d-Creatinine	GCST90199624	17:37200083-37954217	-0.3204132709363193	0.4968542124478647	0.5190024406591793
MR-link 2	creatinine	HMDB0000562	hippurate	HMDB0000714	met-d-Creatinine	GCST90199624	17:58690466-59700441	0.1901530927911643	0.4507307931685911	0.6731145753448449
MR-link 2	creatinine	HMDB0000562	hippurate	HMDB0000714	met-d-Creatinine	GCST90199624	18:76910235-77410235	0.0427319939297918	0.5430198793338205	0.9372766221526536
MR-link 2	creatinine	HMDB0000562	hippurate	HMDB0000714	met-d-Creatinine	GCST90199624	19:32940263-33709298	-0.4717118733620017	0.6584919416089308	0.4737741625479281
MR-link 2	creatinine	HMDB0000562	hippurate	HMDB0000714	met-d-Creatinine	GCST90199624	19:45162079-45662079	-1.066981519440838	0.9099962817709084	0.2409915751730307
MR-link 2	creatinine	HMDB0000562	hippurate	HMDB0000714	met-d-Creatinine	GCST90199624	20:32653904-33537782	0.4323896001161246	0.5836017030738124	0.4587550123802444
MR-link 2	creatinine	HMDB0000562	hippurate	HMDB0000714	met-d-Creatinine	GCST90199624	22:38345240-38845240	-0.0801461002515123	0.596307602443565	0.8930831542597645
MR-link 2	7-methylxanthine	HMDB0001991	aspartate	HMDB0000191	M34390	bioa_004	5:168189476-168689476	0.128383101496757	0.2150412851799754	0.5504966561346134
MR-link 2	leucine	HMDB0000687	glucose	HMDB0000122	bioa_011	GCST90200440	2:27480940-27980940	-0.02225090500224	0.4158588561471137	0.9573288248240316
MR-link 2	leucine	HMDB0000687	glucose	HMDB0000122	bioa_011	GCST90200440	4:88972827-89472827	-0.0842756978540731	0.1743000023587889	0.6287340532560391
MR-link 2	leucine	HMDB0000687	glucose	HMDB0000122	bioa_011	GCST90200440	11:116336283-116883862	0.3463510668613561	0.53248182012276	0.5154036907106696
MR-link 2	leucine	HMDB0000687	glucose	HMDB0000122	bioa_011	GCST90200440	15:58477325-58977325	0.1847123268080343	0.5426237483448748	0.7335508742290684
MR-link 2	leucine	HMDB0000687	glucose	HMDB0000122	bioa_011	GCST90200440	16:70059237-70559237	0.3580871334122222	0.3761266365500516	0.3410773293936344
MR-link 2	serine	HMDB0000187	adenosine 5'-diphosphate (adp)	HMDB0001341	M32315	GCST90200355	1:119966025-120466025	0.0723657296657524	0.1002266733907512	0.4702817706592118
MR-link 2	serine	HMDB0000187	adenosine 5'-diphosphate (adp)	HMDB0001341	M32315	GCST90200355	2:211323559-211823559	-0.1537826674240762	0.1445806841346198	0.2874890922177645
MR-link 2	serine	HMDB0000187	adenosine 5'-diphosphate (adp)	HMDB0001341	M32315	GCST90200355	7:55822010-56322010	-0.1951229510967197	0.1882323856137869	0.2999191919736501
MR-link 2	cholesterol	HMDB0000067	urea	HMDB0000294	M00063	M01670	1:109571511-110071511	-0.0682848485636727	0.2015430284755902	0.7347526615649871
MR-link 2	eicosapentaenoate (epa; 20:5n3)	HMDB0001999	choline phosphate	HMDB0001565	M18467	GCST90200363	11:61330635-61830635	0.0285344917784668	0.1022038689461637	0.7800975638115001
MR-link 2	urate	HMDB0000289	3-hydroxybutyrate (bhba)	HMDB0000011	M01604	met-d-bOHbutyrate	4:9676051-10553081	0.0050673647058996	0.0122558255797896	0.6792653756594416
MR-link 2	phenylalanine	HMDB0000159	alpha-tocopherol	HMDB0001893	met-d-Phe	M01561	6:17868392-18368392	0.2360103204396988	1.1244624646523989	0.8337556833338171
MR-link 2	phenylalanine	HMDB0000159	alpha-tocopherol	HMDB0001893	met-d-Phe	M01561	11:57019429-57519429	0.1990794025532121	0.3792637560023764	0.5996456393746151
MR-link 2	phenylalanine	HMDB0000159	alpha-tocopherol	HMDB0001893	met-d-Phe	M01561	12:56671418-57171418	-0.9897826052644042	0.6884436997283678	0.1505162664297827
MR-link 2	phenylalanine	HMDB0000159	alpha-tocopherol	HMDB0001893	met-d-Phe	M01561	12:102890425-104124563	-0.0678921755267378	0.1188149979569463	0.5677211956673702
MR-link 2	phenylalanine	HMDB0000159	alpha-tocopherol	HMDB0001893	met-d-Phe	M01561	14:55161744-55661744	-0.2181309878877583	0.3482399851012336	0.5310649223734099
MR-link 2	phenylalanine	HMDB0000159	alpha-tocopherol	HMDB0001893	met-d-Phe	M01561	16:16004626-16504626	0.8400513034799071	0.9579429287105292	0.3805232931363858
MR-link 2	glycine	HMDB0000123	valine	HMDB0000883	M32338	bioa_022	2:211289363-212090389	-0.0229849525020271	0.0170442406165784	0.1774826469876721
MR-link 2	glycochenodeoxycholate	HMDB0000637	hydroxy-n6,n6,n6-trimethyllysine*	HMDB01422	M32346	GCST90200240	6:156877825-157377825	-0.1150393561080357	0.2241761570010912	0.6078359111827039
MR-link 2	inosine	HMDB0000195	dihydroorotate	HMDB03349	M01123	GCST90200444	6:85876680-86677325	-0.0449545724205401	0.0759153864458142	0.5537388904365292
MR-link 2	creatinine	HMDB0000562	3-methyl-2-oxovalerate	HMDB0000491	met-d-Creatinine	GCST90199631	1:62775942-63275942	0.5247753574944076	0.5927650642215849	0.3759944441672752
MR-link 2	creatinine	HMDB0000562	3-methyl-2-oxovalerate	HMDB0000491	met-d-Creatinine	GCST90199631	1:78344069-78844069	-0.8501112215410194	0.8685262463247188	0.3276801004449584
MR-link 2	creatinine	HMDB0000562	3-methyl-2-oxovalerate	HMDB0000491	met-d-Creatinine	GCST90199631	1:113008681-113508681	0.1074538006711591	0.5107272461105369	0.8333604006248203
MR-link 2	creatinine	HMDB0000562	3-methyl-2-oxovalerate	HMDB0000491	met-d-Creatinine	GCST90199631	1:150079982-151190625	-0.3047837746754381	0.3705080168174933	0.4107295414993834
MR-link 2	creatinine	HMDB0000562	3-methyl-2-oxovalerate	HMDB0000491	met-d-Creatinine	GCST90199631	1:243202864-243702864	-0.5280491533120015	0.8809815981554155	0.5489146652753994
MR-link 2	creatinine	HMDB0000562	3-methyl-2-oxovalerate	HMDB0000491	met-d-Creatinine	GCST90199631	2:15538692-16038692	0.2157854352508485	0.8335622924499538	0.7957344678582725
MR-link 2	creatinine	HMDB0000562	3-methyl-2-oxovalerate	HMDB0000491	met-d-Creatinine	GCST90199631	2:18426203-18926203	0.2575267900581807	0.7737295709122026	0.7392563896198888
MR-link 2	creatinine	HMDB0000562	3-methyl-2-oxovalerate	HMDB0000491	met-d-Creatinine	GCST90199631	2:73303397-74097901	-1.1919912238141417	0.6166448890734422	0.053232871022399
MR-link 2	creatinine	HMDB0000562	3-methyl-2-oxovalerate	HMDB0000491	met-d-Creatinine	GCST90199631	2:121056440-121556440	-2.10086423333569	0.9677261670203486	0.0299365840593227
MR-link 2	creatinine	HMDB0000562	3-methyl-2-oxovalerate	HMDB0000491	met-d-Creatinine	GCST90199631	2:148593372-149093372	0.9595134975716312	0.7150171445672894	0.1796139131484859
MR-link 2	creatinine	HMDB0000562	3-methyl-2-oxovalerate	HMDB0000491	met-d-Creatinine	GCST90199631	2:176734544-177234544	0.0725618114140978	0.4994959191093762	0.8844976379362942
MR-link 2	creatinine	HMDB0000562	3-methyl-2-oxovalerate	HMDB0000491	met-d-Creatinine	GCST90199631	2:211293055-211793055	0.3356898373306053	0.3498272131261283	0.3372628389379913
MR-link 2	creatinine	HMDB0000562	3-methyl-2-oxovalerate	HMDB0000491	met-d-Creatinine	GCST90199631	2:217394852-217894852	-0.3506002575085781	0.4802768105123806	0.4653924935179995
MR-link 2	creatinine	HMDB0000562	3-methyl-2-oxovalerate	HMDB0000491	met-d-Creatinine	GCST90199631	2:220108198-220608198	-0.743761731303535	0.6089830057962337	0.2219657497477978
MR-link 2	creatinine	HMDB0000562	3-methyl-2-oxovalerate	HMDB0000491	met-d-Creatinine	GCST90199631	3:38187471-38687471	-0.5708912598731066	0.8607476519818209	0.5071701710339785
MR-link 2	creatinine	HMDB0000562	3-methyl-2-oxovalerate	HMDB0000491	met-d-Creatinine	GCST90199631	3:141462708-141962708	-0.0848997502260912	0.6199530575610422	0.8910739136104682
MR-link 2	creatinine	HMDB0000562	3-methyl-2-oxovalerate	HMDB0000491	met-d-Creatinine	GCST90199631	3:185024780-185524780	2.381473582081909	0.9007504297762974	0.0081962370250452
MR-link 2	creatinine	HMDB0000562	3-methyl-2-oxovalerate	HMDB0000491	met-d-Creatinine	GCST90199631	4:76880934-77664144	0.1831235144564896	0.2592348121598576	0.4799393174068639
MR-link 2	creatinine	HMDB0000562	3-methyl-2-oxovalerate	HMDB0000491	met-d-Creatinine	GCST90199631	4:103323863-104102802	0.2492778671106813	0.6312075668367699	0.6929003218747507
MR-link 2	creatinine	HMDB0000562	3-methyl-2-oxovalerate	HMDB0000491	met-d-Creatinine	GCST90199631	5:39144851-39644851	-0.4854974928837506	0.3904598678973258	0.2137207597547502
MR-link 2	creatinine	HMDB0000562	3-methyl-2-oxovalerate	HMDB0000491	met-d-Creatinine	GCST90199631	5:53045546-53835870	-0.2355717497018597	0.4393132520697887	0.5918014827013742
MR-link 2	creatinine	HMDB0000562	3-methyl-2-oxovalerate	HMDB0000491	met-d-Creatinine	GCST90199631	5:176565124-177065124	0.3711469814830818	0.4111770801202642	0.3667142760248445
MR-link 2	creatinine	HMDB0000562	3-methyl-2-oxovalerate	HMDB0000491	met-d-Creatinine	GCST90199631	6:43556335-44056335	-0.5133799605193259	0.4917939988113593	0.2965352286402939
MR-link 2	creatinine	HMDB0000562	3-methyl-2-oxovalerate	HMDB0000491	met-d-Creatinine	GCST90199631	6:108750742-109250742	-1.3190885834400978	0.5453050993213515	0.0155635895046107
MR-link 2	creatinine	HMDB0000562	3-methyl-2-oxovalerate	HMDB0000491	met-d-Creatinine	GCST90199631	6:133547208-134047208	0.1408509794608697	0.6824903571703993	0.8364956720933096
MR-link 2	creatinine	HMDB0000562	3-methyl-2-oxovalerate	HMDB0000491	met-d-Creatinine	GCST90199631	6:160418389-160927934	0.098074267993342	0.3244574332549582	0.7624450250600092
MR-link 2	creatinine	HMDB0000562	3-methyl-2-oxovalerate	HMDB0000491	met-d-Creatinine	GCST90199631	7:1036567-1536567	0.0615655037195498	0.5139523956488834	0.904650819678132
MR-link 2	creatinine	HMDB0000562	3-methyl-2-oxovalerate	HMDB0000491	met-d-Creatinine	GCST90199631	7:25488956-25988956	-0.5193244044437915	0.7843092071751046	0.5078799453741796
MR-link 2	creatinine	HMDB0000562	3-methyl-2-oxovalerate	HMDB0000491	met-d-Creatinine	GCST90199631	7:76984640-77791673	-0.2026433237290802	0.8200142712665298	0.8048140374598052
MR-link 2	creatinine	HMDB0000562	3-methyl-2-oxovalerate	HMDB0000491	met-d-Creatinine	GCST90199631	7:128492221-128992221	0.5764179805716232	0.7238747855160248	0.4258605041884865
MR-link 2	creatinine	HMDB0000562	3-methyl-2-oxovalerate	HMDB0000491	met-d-Creatinine	GCST90199631	7:151165041-151665041	0.2130259017550339	0.3354667446283369	0.5254196295523601
MR-link 2	creatinine	HMDB0000562	3-methyl-2-oxovalerate	HMDB0000491	met-d-Creatinine	GCST90199631	8:8031142-9250941	-1.3014973237031302	0.8232606986062277	0.1138996584288056
MR-link 2	creatinine	HMDB0000562	3-methyl-2-oxovalerate	HMDB0000491	met-d-Creatinine	GCST90199631	8:9759952-10530228	0.2453671816421878	0.8048429093455218	0.7604701582513894
MR-link 2	creatinine	HMDB0000562	3-methyl-2-oxovalerate	HMDB0000491	met-d-Creatinine	GCST90199631	8:10561829-11945872	-0.1126916982127472	0.6170954504580911	0.8550990807644816
MR-link 2	creatinine	HMDB0000562	3-methyl-2-oxovalerate	HMDB0000491	met-d-Creatinine	GCST90199631	8:19609539-20109539	-0.2709338147246977	0.688370703015102	0.6938859217949062
MR-link 2	creatinine	HMDB0000562	3-methyl-2-oxovalerate	HMDB0000491	met-d-Creatinine	GCST90199631	8:23527006-24027006	0.0195812215030036	0.5919819682824047	0.973612868919022
MR-link 2	creatinine	HMDB0000562	3-methyl-2-oxovalerate	HMDB0000491	met-d-Creatinine	GCST90199631	8:30157389-30657389	0.3330764937059938	0.6127759068931928	0.5867487603885868
MR-link 2	creatinine	HMDB0000562	3-methyl-2-oxovalerate	HMDB0000491	met-d-Creatinine	GCST90199631	8:144768354-145268354	-0.2415661297445943	0.7867212164583551	0.7588020443322894
MR-link 2	creatinine	HMDB0000562	3-methyl-2-oxovalerate	HMDB0000491	met-d-Creatinine	GCST90199631	9:71184707-71684707	0.167956506063589	0.5323577918824959	0.7523854410733151
MR-link 2	creatinine	HMDB0000562	3-methyl-2-oxovalerate	HMDB0000491	met-d-Creatinine	GCST90199631	10:52398454-52898454	0.6562856291759778	0.5802123858271094	0.2580076371964633
MR-link 2	creatinine	HMDB0000562	3-methyl-2-oxovalerate	HMDB0000491	met-d-Creatinine	GCST90199631	11:1928330-2428330	0.9084631519152214	1.0043087137063569	0.3656955465625644
MR-link 2	creatinine	HMDB0000562	3-methyl-2-oxovalerate	HMDB0000491	met-d-Creatinine	GCST90199631	11:2548804-3048804	0.6920843418721373	0.6401302853579833	0.2796251954762461
MR-link 2	creatinine	HMDB0000562	3-methyl-2-oxovalerate	HMDB0000491	met-d-Creatinine	GCST90199631	11:30504837-31294673	-0.5010088874547933	0.3239572197932027	0.1219771209065096
MR-link 2	creatinine	HMDB0000562	3-methyl-2-oxovalerate	HMDB0000491	met-d-Creatinine	GCST90199631	11:116373213-117240760	-0.9113963391491892	0.5016619840557517	0.0692548127133108
MR-link 2	creatinine	HMDB0000562	3-methyl-2-oxovalerate	HMDB0000491	met-d-Creatinine	GCST90199631	12:15092463-15592463	-0.2773311850262558	1.147128995440746	0.8089652709009133
MR-link 2	creatinine	HMDB0000562	3-methyl-2-oxovalerate	HMDB0000491	met-d-Creatinine	GCST90199631	15:41118334-41871842	0.3407153314052455	0.5338029171491344	0.5232919097721498
MR-link 2	creatinine	HMDB0000562	3-methyl-2-oxovalerate	HMDB0000491	met-d-Creatinine	GCST90199631	15:45400360-46179051	0.6147483813538972	0.3066938794306047	0.0450233313878296
MR-link 2	creatinine	HMDB0000562	3-methyl-2-oxovalerate	HMDB0000491	met-d-Creatinine	GCST90199631	15:53700578-54200578	0.6202943145237891	0.597530508505724	0.2992251424393926
MR-link 2	creatinine	HMDB0000562	3-methyl-2-oxovalerate	HMDB0000491	met-d-Creatinine	GCST90199631	15:76097375-76597375	0.2936401041445041	0.5038474092398452	0.5600308392258523
MR-link 2	creatinine	HMDB0000562	3-methyl-2-oxovalerate	HMDB0000491	met-d-Creatinine	GCST90199631	16:20142332-21335139	0.4756470653626057	0.2975742944993143	0.1099507610696245
MR-link 2	creatinine	HMDB0000562	3-methyl-2-oxovalerate	HMDB0000491	met-d-Creatinine	GCST90199631	16:89453424-89953424	-0.1277338784626911	0.5266009635282717	0.808343992669478
MR-link 2	creatinine	HMDB0000562	3-methyl-2-oxovalerate	HMDB0000491	met-d-Creatinine	GCST90199631	17:19176536-19724875	-0.2445259957951103	0.584996230297691	0.6759501523684909
MR-link 2	creatinine	HMDB0000562	3-methyl-2-oxovalerate	HMDB0000491	met-d-Creatinine	GCST90199631	17:37200083-37954217	-0.681461578784375	0.4637570467271747	0.1417144057748186
MR-link 2	creatinine	HMDB0000562	3-methyl-2-oxovalerate	HMDB0000491	met-d-Creatinine	GCST90199631	17:58690466-59700441	-0.430261220365973	0.3861787955219439	0.2652147133454455
MR-link 2	creatinine	HMDB0000562	3-methyl-2-oxovalerate	HMDB0000491	met-d-Creatinine	GCST90199631	18:76910235-77410235	-0.0587554888615548	0.5521713614012532	0.915258590517983
MR-link 2	creatinine	HMDB0000562	3-methyl-2-oxovalerate	HMDB0000491	met-d-Creatinine	GCST90199631	19:32940263-33709298	0.1425800196381366	0.5323171681964413	0.7888164216046145
MR-link 2	creatinine	HMDB0000562	3-methyl-2-oxovalerate	HMDB0000491	met-d-Creatinine	GCST90199631	19:45162079-45662079	-0.8909211433063118	1.2080344258818132	0.4608204797480668
MR-link 2	creatinine	HMDB0000562	3-methyl-2-oxovalerate	HMDB0000491	met-d-Creatinine	GCST90199631	20:32653904-33537782	0.3731967997694351	0.7452578177104415	0.6165386279356773
MR-link 2	creatinine	HMDB0000562	3-methyl-2-oxovalerate	HMDB0000491	met-d-Creatinine	GCST90199631	22:38345240-38845240	-0.8070421854981396	0.6346154066453824	0.2034787376567183
MR-link 2	ornithine	HMDB0000214	2-aminobutyrate	HMDB0000452	bioa_014	GCST90200305	2:219037276-219805573	-0.4819714683586182	0.4174792087796794	0.2483033634245185
MR-link 2	ornithine	HMDB0000214	2-aminobutyrate	HMDB0000452	bioa_014	GCST90200305	4:144415809-145209327	0.0069489710875889	0.3041577972918203	0.9817726374522172
MR-link 2	ornithine	HMDB0000214	2-aminobutyrate	HMDB0000452	bioa_014	GCST90200305	6:131638147-132138147	0.0538770496687237	0.2049010070101236	0.7925953999408315
MR-link 2	ornithine	HMDB0000214	2-aminobutyrate	HMDB0000452	bioa_014	GCST90200305	10:97138162-97638162	-0.1981713648588147	0.3209449794305841	0.536929964375107
MR-link 2	ornithine	HMDB0000214	2-aminobutyrate	HMDB0000452	bioa_014	GCST90200305	12:46964292-47464292	0.9247311269952276	0.3743127469623203	0.0134932899995758
MR-link 2	ornithine	HMDB0000214	2-aminobutyrate	HMDB0000452	bioa_014	GCST90200305	12:132819894-133319894	0.46526063546893	0.3281185903830709	0.1562010204400751
MR-link 2	ornithine	HMDB0000214	2-aminobutyrate	HMDB0000452	bioa_014	GCST90200305	19:12789284-13289284	0.0666386046176635	0.2521130479409401	0.7915330943025809
MR-link 2	tyrosine	HMDB0000158	phenylalanine	HMDB0000159	bioa_021	M00064	4:99820973-100320973	-0.0703483554899814	0.5927210373389862	0.9055232376840552
MR-link 2	tyrosine	HMDB0000158	phenylalanine	HMDB0000159	bioa_021	M00064	4:148735862-149235862	0.7445646371621037	0.6624985348834117	0.2610666372132626
MR-link 2	tyrosine	HMDB0000158	phenylalanine	HMDB0000159	bioa_021	M00064	6:111242119-112017012	0.1678586496399891	0.1257708032721443	0.1819944476899148
MR-link 2	tyrosine	HMDB0000158	phenylalanine	HMDB0000159	bioa_021	M00064	6:112114361-112614361	-0.3865966117239543	0.4287974721658036	0.3672783005638634
MR-link 2	tyrosine	HMDB0000158	phenylalanine	HMDB0000159	bioa_021	M00064	7:27926305-28426305	0.0133597148581867	0.5234191024696719	0.9796370577786704
